## Supplementary File S1 for "Epidemiological dynamics of SARS-CoV-2 VOC Gamma in Rio de Janeiro, Brazil": P.1_113_skygrid.log.combined.txt (part 58 of 67)

state	joint	prior	likelihood	treeModel.rootHeight	age(root)	treeLength	skygrid.precision	skygrid.logPopSize1	skygrid.logPopSize2	skygrid.logPopSize3	skygrid.logPopSize4	skygrid.logPopSize5	skygrid.logPopSize6	skygrid.logPopSize7	skygrid.logPopSize8	skygrid.logPopSize9	skygrid.logPopSize10	skygrid.logPopSize11	skygrid.logPopSize12	skygrid.logPopSize13	skygrid.logPopSize14	skygrid.logPopSize15	skygrid.logPopSize16	skygrid.logPopSize17	skygrid.logPopSize18	skygrid.logPopSize19	skygrid.logPopSize20	skygrid.logPopSize21	skygrid.logPopSize22	skygrid.logPopSize23	skygrid.logPopSize24	skygrid.logPopSize25	skygrid.cutOff	kappa	frequencies1	frequencies2	frequencies3	frequencies4	alpha	pInv	default.clock.rate	location.clock.rate	default.meanRate	location.meanRate	location.rates.CentreWest.North	location.rates.CentreWest.Northeast	location.rates.CentreWest.RJ	location.rates.CentreWest.South	location.rates.CentreWest.Southeast	location.rates.North.Northeast	location.rates.North.RJ	location.rates.North.South	location.rates.North.Southeast	location.rates.Northeast.RJ	location.rates.Northeast.South	location.rates.Northeast.Southeast	location.rates.RJ.South	location.rates.RJ.Southeast	location.rates.South.Southeast	location.indicators.CentreWest.North	location.indicators.CentreWest.Northeast	location.indicators.CentreWest.RJ	location.indicators.CentreWest.South	location.indicators.CentreWest.Southeast	location.indicators.North.Northeast	location.indicators.North.RJ	location.indicators.North.South	location.indicators.North.Southeast	location.indicators.Northeast.RJ	location.indicators.Northeast.South	location.indicators.Northeast.Southeast	location.indicators.RJ.South	location.indicators.RJ.Southeast	location.indicators.South.Southeast	location.nonZeroRates	default.treeLikelihood	default.branchRates	location.branchRates	c_location.count[1]	skygrid
460370000	-56841.55245063994	-1416.5956542388503	-55424.956796401086	0.43255727695444407	2020.907168750443	53.07253023171722	1.2540927262871553	3.8910911184622226	2.5064134995401024	2.591370700125787	2.8802991846823347	2.838405484243323	2.58351441997779	2.889641314761508	3.857891588214302	2.8746817531071196	3.905550511825739	3.2648243852107486	1.8817648447343012	1.3219925256160503	0.0495608982065483	1.8203771406731848	1.4646896068832307	0.6047622304339667	-0.35479376864349427	0.13125446908200408	0.30912315614688063	-1.912197111690221	-4.054182273369484	-4.583416247844159	-4.865512316260251	-4.1982362634605455	0.468	5.476988248603398	0.28894921792022854	0.17941591787237335	0.1906834822429233	0.3409513819644747	1.0699262824578393	0.7891348494109407	8.457431182964228E-4	0.754016720431257	8.457431182964204E-4	0.7540167204312569	0.7742724028781357	0.20967241834694883	0.15338375726475742	0.2444518151633572	1.4569455504228963	0.8802792571657985	0.38018449001404053	0.881177348567278	0.44150888395696436	1.3364226065836409	0.7439168507858351	1.2859476768743603	0.4151563749690479	1.5493343677460552	0.4007457735644925	1.0	0.0	0.0	0.0	1.0	1.0	1.0	1.0	0.0	1.0	0.0	1.0	1.0	1.0	1.0	10.0	-55033.35509089588	0.0	0.0	87.0	-1358.3871453360232
460380000	-56842.09367843289	-1417.567994731876	-55424.52568370101	0.44228063525427025	2020.897445392143	52.565147208676834	0.8010798217793835	1.1388785042586127	1.0764237544051314	2.0503274297578673	4.711504648455172	3.1901674335778627	2.6697419007281713	2.270366030743676	3.6581333630924044	3.11702440636038	3.6297351425963127	2.936702967804089	1.9452946805014801	1.3925471976352768	0.036663979927744034	2.2483067687973657	1.9027271601475857	0.599467355852337	-0.5640617626393671	0.2558011064132468	0.06479529706981066	-1.9158153910245672	-3.787730895490191	-4.78668423621688	-2.8900686772142343	-2.7969991902945344	0.468	5.453113528720529	0.29453685972122723	0.17810359611397603	0.19120882982126094	0.3361507143435357	1.027203331705866	0.7717331393279372	8.343296278498218E-4	0.9290197377131336	8.343296278498199E-4	0.929019737713134	0.9921251721717452	0.5585622868915149	0.6314617440367901	3.475002755817941	1.7350427536797077	1.041072295443019	1.37424658943792	0.7647536173164851	1.3925838815404237	0.4983258805027472	4.8613979042192454	0.6363659232659464	0.5675162484308841	2.270012112986162	0.4510897251195855	1.0	1.0	0.0	0.0	1.0	1.0	1.0	1.0	0.0	1.0	0.0	1.0	1.0	1.0	1.0	11.0	-55022.75664023775	0.0	0.0	89.0	-1338.7193882229344
460390000	-56818.05244531865	-1399.6220819087268	-55418.43036340993	0.4292977924664172	2020.9104282349308	52.85922220083284	0.5975410954998353	1.8152064759229423	1.4455033042026861	2.7254198171357644	3.87690027921111	3.133346130912638	3.2179207242823886	2.7372386849502455	2.6850544567006014	3.3399657494446413	3.985488304533623	3.327874719254249	1.8443847392527248	1.9810837061437605	0.04152282578179821	1.9152368404959617	1.7610734186188537	0.27778043811741276	0.20174256545005192	-0.37108585397738114	0.7415838242160188	-2.182614298291093	-3.474893148915287	-5.785982982107943	-4.4554489979416285	-3.328880009957379	0.468	5.407340894614103	0.29216928654999	0.1810589514312528	0.19239240485650605	0.334379357162251	0.7455348411840239	0.7801731004299111	8.398830258641392E-4	1.0897796974301637	8.39883025864138E-4	1.089779697430161	0.6577166871475745	1.2188258603367168	1.0754534939652312	0.37202991831106186	1.0734813094817084	0.8462220536477217	0.3341615268883684	0.8281501669135091	1.284070095319744	0.3314542572718768	3.0145744292832664	0.5250760530527496	0.5109196052519897	2.08348733256822	0.6846609823388015	1.0	0.0	0.0	0.0	1.0	1.0	1.0	1.0	0.0	1.0	0.0	1.0	1.0	1.0	1.0	10.0	-55019.03564202258	0.0	0.0	97.0	-1321.3617112290717
460400000	-56792.98322565943	-1364.794584124405	-55428.18864153502	0.4305865793439246	2020.9091394480533	52.54162870353004	0.44877661860513357	0.5834980460026018	1.5504582212157207	3.0999299063900594	3.9174429415373164	2.782524340561819	2.581629049594272	2.6673460542014915	2.776099406982552	2.949576444196285	4.993024808601685	2.7392499398879844	1.5998253207007815	1.9697625064506714	0.06325126488718545	2.7958319954974513	1.1093647653540772	0.5441187790699848	-0.23913802548648075	-0.25578501480073035	1.1888407434507493	-2.5224831258094755	-5.148306009505136	-4.8994937894280595	-3.9457301833667255	-6.4733541161921595	0.468	5.524707792077178	0.29046083168623205	0.18072917406302352	0.1902277000357215	0.3385822942150228	1.4052454174471596	0.8155817447922794	8.877452382208324E-4	0.9002797204530378	8.877452382208327E-4	0.9002797204530387	0.5527093187924389	0.832715373079578	0.5050996476922655	0.22562663725730167	0.4534242826487531	0.6268124331635356	0.5069331992845947	0.6085746090030547	0.8989747135857027	0.3500394783456189	0.14394737901237714	0.23136055343693307	0.345042990915754	0.6009841454480694	0.2000795921865468	1.0	0.0	0.0	0.0	1.0	1.0	1.0	1.0	0.0	1.0	1.0	1.0	1.0	1.0	1.0	11.0	-55022.098147953424	0.0	0.0	92.0	-1301.4648113599778
460410000	-56805.22032484762	-1367.5983575082055	-55437.621967339415	0.42566223627655303	2020.9140637911207	53.1141406012704	0.38497493140162803	-0.10741658891162292	1.8409493541236945	3.8025870620441635	3.3301370632367604	2.9216241431054115	3.0264174086261475	2.835089273012808	2.4651714060216223	3.0023275330857646	4.99758916230207	2.8449953734147697	1.7638419831596526	1.6156145295009292	0.10191894748627103	4.201560827003156	1.5158177940109736	0.22076659205990923	-0.1817326402185073	0.293936863180496	0.6602990150370586	-2.424827085598916	-4.317879779493964	-1.995741173268808	-2.708356495673663	-4.201030192051013	0.468	5.036178656428214	0.29008864573919196	0.17848236399195772	0.19354150557291533	0.3378874846959348	0.8541003837665103	0.761411070688999	8.809702566489568E-4	0.7499834214478053	8.80970256648958E-4	0.7499834214478074	1.4247296733190553	0.8544694250661913	2.0533076935524583	0.025616297938123565	2.6516330422209724	0.5884297724491244	1.1037497827509017	1.0157846887691648	3.948422557358811	1.0512307220442458	0.9100965433717039	1.0482336351190282	0.8167972107317302	1.651872723540377	0.3337055771754817	1.0	0.0	0.0	1.0	1.0	1.0	1.0	1.0	0.0	1.0	1.0	1.0	1.0	1.0	1.0	12.0	-55034.63537785269	0.0	0.0	90.0	-1298.512001929156
460420000	-56811.546975261146	-1363.5429212268252	-55448.00405403432	0.423734341302819	2020.9159916860945	53.21729514540226	0.38830715228534063	0.26111584396903986	2.363441054562002	4.991570732781497	4.159341895077454	2.8303738653613304	2.9911626585375677	2.6892777037524214	2.765626606366857	2.7377177846511853	4.835469253308225	3.42483006992258	1.7762985990897415	1.7271090352527372	0.030671026941555275	3.0099930349848063	1.1303557533760904	0.1176942053938749	0.11366976411121966	-0.33103541246274565	1.0717008885069657	-2.556059063369334	-4.742793054258986	-6.766952969989163	-5.948215551682919	-6.224332752385115	0.468	5.356406547993315	0.2912845267806103	0.1778432366123638	0.19310808828234255	0.3377641483246832	1.0104892632397586	0.7690673280787828	8.294751526235248E-4	0.903457065896515	8.294751526235244E-4	0.9034570658965149	1.7297722224536534	0.588195126716198	1.7022639001153046	0.7843659136771663	3.177323782724173	0.7003561026836143	0.333014989635371	1.7017069667136397	1.3892827310137987	1.2137523527390908	0.37757913450216324	1.5228532370230745	1.1546207513169444	1.2115144489580603	0.8098257958002677	1.0	0.0	0.0	0.0	1.0	1.0	1.0	1.0	0.0	1.0	0.0	1.0	1.0	1.0	1.0	10.0	-55044.290832467275	0.0	0.0	88.0	-1291.2633964669583
460430000	-56815.73921053578	-1386.2370455900646	-55429.50216494571	0.42637131112807514	2020.9133547162692	52.57735355620037	0.511636734632881	1.41999928900014	1.3132858011871622	2.8056274435719852	3.7906542955126996	3.0195233300447395	3.002608850548532	2.7228993059300333	3.1600181873748454	2.695463950096731	3.987285216077125	3.0942727362077633	1.955900738666377	1.7220738437614498	0.17636574278587303	2.7296004439002917	1.1394277716041568	0.36389645708362583	-0.10709661199111314	-0.1276824749608429	0.2520633199413588	-2.635975023863096	-3.2317043508271737	-2.144694008493105	-3.6424044532584388	-3.8634647022606	0.468	5.024415031996865	0.2914006062243945	0.17807810707742242	0.1913541836798092	0.3391671030183737	1.0756748155167706	0.7685949978411034	8.647396383414517E-4	0.9820605373349122	8.6473963834145E-4	0.9820605373349115	1.7590731450539616	0.9275604163061535	0.9447071144033654	0.21610637185031142	2.038037866940847	1.7631468998149933	0.7916216009891747	1.678290507130092	0.7514368717335128	0.5975521204972677	2.5598708598860975	0.9474191833574018	1.5358937794292236	2.0912042474685557	0.8860282809456979	1.0	0.0	0.0	1.0	1.0	1.0	1.0	1.0	0.0	1.0	0.0	1.0	1.0	1.0	1.0	11.0	-55019.2445839045	0.0	0.0	93.0	-1306.789776177675
460440000	-56833.00706941255	-1388.3193228842845	-55444.68774652827	0.43926932181084716	2020.9004567055865	52.406257030856814	0.3552567794800103	0.6469354769252778	1.3263391480101756	3.669751615106736	4.036251321968618	2.9808792674337017	2.97559589037466	2.9990453449884718	3.1041570928694613	2.700231287580164	3.5699561959969954	3.251412938082483	1.7939600954948878	1.7863573353103315	0.27045139992895834	2.835718243096357	1.485826042230026	-0.010156273808759532	-0.24279793861245985	0.2413696392396052	0.6896645806085733	-2.648833444370885	-4.138176831018343	-5.18368384897821	-2.292363610520026	-0.8989114161373308	0.468	5.1166990355911866	0.2910638625563389	0.17718309718573377	0.19425623894614016	0.337496801311787	1.205157928054414	0.8007635734968088	8.910980182599606E-4	0.8899151501034566	8.910980182599591E-4	0.8899151501034556	0.712416520194362	0.5284654664217853	0.1572876451945728	0.7578380449791121	1.1704851133183707	0.31921298831838174	0.18378098307167118	1.0284329190483454	0.47213355939737883	0.18111391482398753	0.07746284398030505	0.9815108649257682	0.37907893725136443	0.8683887308261002	0.18803275561840183	1.0	0.0	0.0	0.0	1.0	1.0	1.0	1.0	0.0	1.0	0.0	1.0	1.0	1.0	1.0	10.0	-55013.94465681202	0.0	0.0	100.0	-1327.6374267667225
460450000	-56788.179382951355	-1360.5431683597292	-55427.63621459163	0.4377862704721654	2020.9019397569252	52.560112738660706	0.5856946177863316	1.9164591067951084	1.9575216549226615	3.7768081722569793	4.738554083904932	3.1115059803738254	3.1128779144384104	2.8326255191748206	2.944031072987753	2.8942014264337357	3.3590655040475776	3.172370270003962	2.583045851341837	1.7705054337842228	0.0958134720269238	3.270952451219425	1.5869481925735294	-0.14221215512199586	-0.29298116004359653	0.906864777312096	0.4061536499712607	-3.090620525200026	-3.668426696995133	-3.4235705103621417	-3.9908956137748453	-5.151318950596058	0.468	5.176617409572732	0.30002353218569433	0.17976303620891745	0.1912252389217871	0.32898819268360097	1.1463655423837293	0.7753527785091533	8.724915942977976E-4	0.9786056028930326	8.724915942977958E-4	0.9786056028930321	0.9077474920528046	2.3318157080053714	0.2652395034328258	0.9250165088580099	0.8589986240770254	0.9100251942925089	0.28743053598852475	0.6870596195207396	2.1767348138807048	0.36723389863659106	2.551578602437459	0.7096581291486169	0.5181136870417805	1.6267232668795828	0.505781429805451	1.0	0.0	0.0	0.0	1.0	1.0	1.0	1.0	0.0	1.0	0.0	1.0	1.0	1.0	1.0	10.0	-55013.69874612263	0.0	0.0	97.0	-1286.994720303755
460460000	-56828.25096000738	-1325.5831768894373	-55502.66778311795	0.43085447237454605	2020.9088715550229	52.794285549497125	0.14791507826336664	-0.36403365403919796	0.8873553314401794	2.224437526268563	2.805890713310811	2.990764373859833	2.4900244455638236	5.03594947750975	2.7374286808232857	2.2062992728159645	2.90530364743434	3.2184069417071495	3.167389345889915	1.5723858623944786	0.09024321109089552	3.0124395742246133	2.1890376524119755	0.036879827356168494	-0.1837152248137652	0.32754252900487935	0.4782200761203953	-3.537089430479688	-2.1405978170845263	-5.355778548263442	-2.3496961944908836	-0.653098991628128	0.468	5.080788960832668	0.28723202310497215	0.17535936387425807	0.19636174041217463	0.34104687260859506	0.8964433937153838	0.7973842363723908	8.358548363497438E-4	0.7656411811748343	8.358548363497417E-4	0.7656411811748323	0.7829269419371659	1.364386805639846	0.23652560664053837	0.044078548512166936	2.1710625559012526	0.7507715069985749	0.37037879964422754	1.1578139789170487	1.4396981406312133	0.1648185025213268	0.1745583069959553	1.677764046088245	0.6752981963690086	1.5439664593340605	0.4237695045834062	1.0	0.0	1.0	1.0	1.0	1.0	1.0	1.0	0.0	1.0	0.0	1.0	1.0	1.0	1.0	12.0	-55065.217148251286	0.0	0.0	91.0	-1263.2557872293617
460470000	-56802.25022277843	-1327.483902096562	-55474.76632068187	0.4316321366461832	2020.9080938907512	52.74654764281413	0.6144820319872054	2.685433664693708	2.6877938809166504	2.089880729251711	3.7956380606581077	3.032860359118723	2.587127373076406	4.513597185319537	2.555749636877303	2.429944555222783	3.3259785758398315	3.4726872031096065	2.661832546306288	1.5612919471964288	0.16153185080071636	2.0572225617426887	2.4344802113802575	-0.04241920743617965	0.0659796733315786	0.8333767164162068	0.16228037412010973	-3.249419710095574	-4.619618229665093	-5.245688590645187	-3.739561466082763	-4.739886984485613	0.468	5.075781454500992	0.2924601446065641	0.17734134230840468	0.19252641290607725	0.337672100178954	0.9333071815052435	0.7708813497202444	8.74417906970208E-4	0.7210882316404593	8.744179069702085E-4	0.7210882316404602	1.1519272382481145	0.7830900454694488	0.05660268601151286	0.008645321443792113	1.4174440180194419	1.1280326812554824	0.22761833081348032	0.8775634683103366	1.2849983312035211	0.3965513993972929	0.9702165173812457	0.8337701527585282	0.9074151528208021	1.5731843248766249	0.38652643206051285	1.0	0.0	0.0	0.0	1.0	1.0	1.0	1.0	0.0	1.0	0.0	1.0	1.0	1.0	1.0	10.0	-55048.25721776785	0.0	0.0	94.0	-1271.521996918979
460480000	-56818.22064157512	-1371.9642127401796	-55446.25642883494	0.41660342042297477	2020.9231226069744	53.10388206372768	0.31879865872689295	2.5362067030719366	2.3014329568082936	2.080650557842964	3.4483831651503283	3.619425033575343	2.4636297547332258	4.177617298094342	2.5211607378155003	2.5955257416954063	3.282671190452085	4.496661020711352	2.092651034665216	1.3540846622155325	-0.07180781994597686	2.735607734554698	3.1259226726869036	0.12517214951710826	-0.04722716571630148	0.08213212382554107	0.2543119989027316	-3.399824553463853	-5.3206319603656045	-5.200179903317537	-7.2350460294307934	-9.227102322607665	0.468	5.582151164924693	0.2912014577958942	0.17747574074434877	0.1923938192280055	0.33892898223175155	0.41718691836547767	0.6695900591878569	8.314579227149807E-4	1.0617117800741827	8.314579227149801E-4	1.0617117800741807	1.3910135837191002	3.08785781768308	0.5315576395605682	0.009227536412163253	0.5133482291648522	1.1780298256933848	0.3043444851128491	1.0767778225013684	0.31453409663365095	0.38789331525446336	2.895182176579322	0.5984567852723721	0.62894992461486	0.9807862215398322	0.42003031504171917	1.0	0.0	0.0	0.0	1.0	1.0	1.0	1.0	0.0	1.0	0.0	1.0	1.0	1.0	1.0	10.0	-55043.311497142065	0.0	0.0	95.0	-1296.7038458647778
460490000	-56820.48305575763	-1366.7691046236816	-55453.71395113395	0.41650079141767615	2020.9232252359795	54.41152770991179	0.21140455800852062	6.444311185536628	2.6767659646807265	2.046791518314249	3.7585349665894743	2.782963212232896	2.7134106606870065	3.9983639885182294	2.9988533898751375	2.963021314373136	3.3052797339765223	5.667184483324769	2.6586377287789578	1.3755894994317537	0.26153586892803865	2.8196602611756822	2.1404644916301225	0.37606316601677126	-0.13766856212683617	0.5738714936036441	0.1197727798214342	-3.5984374183127374	-5.066312740906615	-5.746478508909609	-3.4498885166078104	-5.430278748254773	0.468	5.770214062425354	0.2907487535737268	0.18023374573048906	0.1910348794514863	0.3379826212442978	0.39786424315969426	0.667564521154839	8.213586220786949E-4	0.8614064972351161	8.213586220786975E-4	0.8614064972351192	0.8794564173419546	0.4368241085514989	1.0732390797701878	0.16537402375412336	1.397920477326148	2.640189546666348	0.9627579186464321	0.4022363346026129	0.18478207761675502	0.6227964469320062	0.2263078957574238	0.18309149953650541	0.6179945165142017	1.0073081048855408	0.7217377915100067	1.0	0.0	0.0	0.0	1.0	1.0	1.0	1.0	1.0	1.0	0.0	1.0	1.0	1.0	1.0	11.0	-55041.55224013554	0.0	0.0	95.0	-1302.1740933869148
460500000	-56808.70734885113	-1372.1929844107608	-55436.51436444037	0.4235938423162085	2020.916132185081	54.40306639360759	0.36764931506476306	5.965795449196569	4.410873800296098	2.5616255848833704	2.883268075641259	2.8226342525852277	3.033482105777728	3.917740510448141	2.3446815081445247	3.12418849742689	2.980650748954858	4.808798276483995	2.434629837250635	1.412622821107033	0.04091292932855236	2.5682598895854984	2.11723647582315	0.5814910493815996	-0.2606917267653784	0.10532953243331614	0.2483749385927625	-3.8558916244559147	-5.028212817248706	-2.3003468905944056	-1.9331417082750337	-4.94955918075784	0.468	5.039492442530016	0.29261016912735965	0.18177362100645045	0.1926858092265921	0.3329304006395977	0.27246594423593995	0.6515550112765299	8.834704015278704E-4	1.00408203716002	8.834704015278694E-4	1.0040820371600194	1.169580009333809	0.1233607713787046	1.7578965177477561	1.5987123282632658	1.891813007870447	1.2737579388283446	0.8950600411536374	0.9485438708598504	0.25103713011363815	0.7995480936908418	0.07068519312608054	0.6321082412082925	0.6969653867535139	1.2098964390332259	0.7536970213163618	1.0	1.0	0.0	0.0	1.0	1.0	1.0	1.0	0.0	1.0	0.0	1.0	1.0	1.0	1.0	11.0	-55032.861569843684	0.0	0.0	94.0	-1297.108523454592
460510000	-56848.439789623815	-1401.3606411261324	-55447.07914849768	0.425935933347063	2020.9137900940502	54.081653737401005	0.6446863815859102	1.1377441736093106	1.0764010247277467	3.9757928242617853	3.5203302495451854	3.3906931607332425	3.1155463630906017	3.3511597433905984	2.337151910928179	2.932060169423543	3.8920529497368834	3.7428855452032352	2.5827194524391603	1.237771290782063	0.11139813923998107	2.3341641809027367	1.887091438408049	0.6588006545071868	-0.011282702955866596	0.22851004321422896	0.07893173398508409	-2.8578829541272652	-4.708167543377394	-5.922006886435773	-6.344011737870158	-6.277365750352677	0.468	5.352317876233558	0.2891099848080169	0.18182619279988418	0.1906278527387401	0.33843596965335865	0.5510342145615683	0.7060356391995051	8.522330750547375E-4	1.1384766705016252	8.522330750547403E-4	1.138476670501628	1.50268546683321	0.09127487878212798	0.24449025293325216	1.234930298842649	1.5442176650269788	1.8519835421849753	0.22234637177253336	0.5573837236099598	0.8988582435784592	0.980871831080636	2.2683231303128872	0.09921936886332688	0.587909835176849	2.8382731128828023	0.18075605164309183	1.0	1.0	0.0	1.0	1.0	1.0	1.0	1.0	0.0	1.0	0.0	1.0	1.0	1.0	1.0	12.0	-55011.65370246182	0.0	0.0	104.0	-1314.7179000098936
460520000	-56769.36629577042	-1327.6871429820405	-55441.67915278838	0.4206711347353676	2020.919054892662	53.30135806733864	0.38686228331914185	1.8181447836134277	1.3669858911579125	2.9937807713538622	2.7400002555793463	3.9286566207069753	2.278834002469323	3.5442324997690613	2.3467651918652987	2.543431145719647	5.211591540387633	4.094647498387008	2.55025947650891	1.3413333090988977	-0.04966358907767962	2.44228136234061	2.1923800966801097	0.6386706014994784	-0.3847319894254343	1.54108749680382	-0.19601074798483467	-3.745936784737708	-4.476014143502695	-2.4736617651296933	-2.4193803031550685	-1.6646527119232335	0.468	5.260223672254472	0.29071563053952515	0.18103109464876577	0.18912858596849064	0.3391246888432183	0.740067017844433	0.7640245877202352	8.481620738244968E-4	0.7803109081699843	8.481620738244979E-4	0.7803109081699874	1.182806681291348	0.3674333660639023	1.7068716222134148	0.10338923841019716	2.3783428349168347	2.0152229281831895	0.4356789142017243	1.3986025544102867	0.34943830182152225	0.4385418521832238	0.5816435820139534	1.0483102081485802	0.902501420527154	1.9881780095194137	1.1832376436135301	1.0	1.0	0.0	1.0	1.0	1.0	1.0	1.0	0.0	1.0	0.0	1.0	1.0	1.0	1.0	12.0	-55017.94878645342	0.0	0.0	96.0	-1260.3855692723143
460530000	-56786.615453930826	-1361.0533113930635	-55425.56214253776	0.4234089530745787	2020.9163170743227	53.91390096929184	0.36372037026204257	0.5596585984192612	1.3312408661379451	3.73211332140667	3.7677452908609914	3.385954260825775	2.8179970498658755	2.8588655802444163	2.896089708449578	2.7757888019541177	7.225418169226297	4.707229361810645	2.2171182169729318	1.2222996970864901	0.1779107079387689	2.645668091141512	1.5868853836381136	1.1280720352838993	-0.30972607719577794	0.4020916113151982	-0.049019637772670585	-3.771228905129326	-5.7615759203754795	-6.346503323159958	-7.155977656026305	-6.4375338872359205	0.468	5.146985515912031	0.28855187154610873	0.18452449904765564	0.19580278857972416	0.33112084082651133	1.7005293056124298	0.8090555442918278	8.447670076269042E-4	0.8996634248794567	8.447670076269042E-4	0.8996634248794562	1.1084498128267866	0.14447874773794134	0.6626464418957422	0.2432673051084219	1.9107599937147315	0.9088389788179986	0.4601142022409332	0.9450490810277498	2.511801047628885	0.9293642369545374	1.445896807691019	0.5358345103601542	0.6870100922073505	1.6388366819744091	0.9536379272111676	1.0	1.0	0.0	0.0	1.0	1.0	1.0	1.0	0.0	1.0	0.0	1.0	1.0	1.0	1.0	11.0	-55022.73302322161	0.0	0.0	92.0	-1288.2517154149973
460540000	-56785.07589671861	-1352.420347206317	-55432.655549512296	0.4166047341737577	2020.9231212932236	53.29765198498529	0.4041340690323247	0.5098563121818322	0.9414179599857535	2.968390815288723	4.24442723124747	4.000146493495331	2.4171209221777	2.1195341321281918	2.7533765393519802	2.3709244666421556	5.348939451201644	3.9507965033106833	2.187993736759915	1.0327057437301321	0.3844704104895969	2.7315291710998837	1.6734344847116667	1.174574243651428	-0.34837387309008916	0.9483323755326877	0.2929657794871302	-3.515864729981588	-6.08422748733377	-6.112098788058118	-1.885995804513528	-3.8785502942302603	0.468	5.31398247974462	0.29248126388503665	0.17913965067593832	0.18855364678688313	0.33982543865214165	1.1220261448436402	0.7971193802694432	8.53484552490897E-4	0.8813350908413593	8.534845524908958E-4	0.8813350908413594	0.9575338884448825	0.05874337217934005	1.7729855745646612	0.6794000808725782	2.0227227461672235	1.62006565828921	0.9548847062729658	1.180483809285905	0.36571506246459373	0.5272443098780785	0.3438935169222241	0.6392755839774144	1.7187490160376506	2.088287202848401	0.9848855731455803	1.0	0.0	0.0	0.0	1.0	1.0	1.0	1.0	0.0	1.0	0.0	1.0	1.0	1.0	1.0	10.0	-55017.56226242388	0.0	0.0	97.0	-1283.4903637482748
460550000	-56777.30934936148	-1379.5076750562453	-55397.801674305236	0.41622901690380754	2020.9234970104935	53.50168470170614	0.44494286838611363	3.1106773754543715	2.0798318971222134	4.219760365345677	3.133689940465188	3.1784973668292547	2.766893495256056	2.14576730576578	2.6883319020362406	2.61600352220183	4.2249173085633736	3.7895331729038393	2.1654709724659407	1.05839581869365	0.11884277441573093	3.4057442275894405	2.0936895800466337	0.8686231851100588	-0.42418122851251217	0.9284276350296596	0.21974423716883085	-3.664850765407099	-4.717291707019878	-7.344623969611552	-7.050068901407095	-8.75153528147536	0.468	5.1832627374452045	0.2949486659571952	0.1795943592235346	0.19158438896925312	0.3338725858500169	0.9183698320914379	0.7500250384739574	8.567697921249509E-4	0.8256952529031809	8.567697921249505E-4	0.8256952529031816	1.7279833580302877	0.3660520903640112	2.280860390339888	1.1867625067090273	1.4912787544230346	0.5460590445399857	0.8869932432103314	1.6969956714343386	4.245626689500621	0.4559165537295624	0.4313786488010445	1.3249616584413357	1.0454884829133964	2.7703545584254283	1.1318300427109682	1.0	1.0	0.0	0.0	1.0	1.0	1.0	1.0	0.0	1.0	0.0	1.0	1.0	1.0	1.0	11.0	-54996.547013053394	0.0	0.0	90.0	-1305.9238305963677
460560000	-56751.95579330025	-1332.6246378978342	-55419.33115540242	0.4162401880178908	2020.9234858393795	53.293522842301016	0.3159589306635056	2.4808702119673183	2.611495160625484	3.872860413207106	3.2175258273812393	3.698008814091127	2.645241670575625	2.5683541019535756	2.7339902518231245	2.683329001716308	4.667961699473172	3.864471606930924	1.99982291917594	1.1325884492185032	0.3872040855565452	3.3482623192929943	1.530750008883037	0.17896957575689412	-0.6701050609482919	1.1188204415378409	-0.05358735431612882	-3.5743468210514306	-6.700409438909071	-8.818161369130328	-6.486157405194045	-6.772239867329857	0.468	5.3733188827546545	0.2932117215351609	0.1821902634449897	0.19323058276795949	0.3313674322518897	0.8836289724884411	0.767195130232594	8.537605174722022E-4	1.030688485861947	8.537605174722014E-4	1.0306884858619447	0.8768454880078163	0.4842489614923167	0.5613170643362716	0.6016373145663304	0.8597992146892156	0.734510157253206	0.5759118053703143	0.5709858250554918	1.0003512274794888	0.16761983618453943	0.11795756819572444	0.5773681653232001	0.6930051025600962	1.3826128704585372	0.5395914440786678	1.0	0.0	0.0	0.0	1.0	1.0	1.0	1.0	0.0	1.0	0.0	1.0	1.0	1.0	0.0	9.0	-54995.469670178674	0.0	0.0	108.0	-1264.5143362336412
460570000	-56799.189033123585	-1344.555703511888	-55454.63332961169	0.4178764421520783	2020.9218495852451	53.121815801440796	0.34412586751950835	1.601936896366217	1.5047966449392254	3.251117568195586	5.128875620811607	4.678338906526314	2.5035633775634767	2.2262696391391374	3.2853195023868955	2.6590237472888867	4.572759798523356	3.305559318703289	1.902843222595033	1.0857122544897042	0.34818702151965275	2.429666641975647	1.4610920906101517	0.11162214645257042	-0.5598370802912092	0.37442939709637135	0.31727093483163304	-3.6046608980549544	-4.330509885934855	-5.089718952058433	-6.945520329865214	-5.7370388388717455	0.468	5.106168413142047	0.28971964279330814	0.1807155610031696	0.1919081459492426	0.33765665025427943	1.906767386760653	0.8131002653147487	9.019700034419773E-4	0.7406988429093703	9.019700034419788E-4	0.7406988429093709	0.7309311879235556	0.1507351130982985	0.030403242327473472	1.32778768897968	1.534008866569364	0.8616942103905342	0.2284481874459889	0.36672803985408736	0.5729136298525328	0.5298118638854511	0.08898069571198729	0.7118317840873906	0.37867443988506205	1.4296829687798922	0.7560098869722693	1.0	1.0	0.0	0.0	1.0	1.0	1.0	1.0	0.0	1.0	0.0	1.0	1.0	1.0	1.0	11.0	-55031.08841597686	0.0	0.0	94.0	-1286.0424225104518
460580000	-56828.36015199022	-1377.4877294548864	-55450.872422535336	0.4266310685033522	2020.913094958894	52.569560076860014	0.2789207323557226	0.5003995405958499	1.524782914005177	3.8736004856264694	5.181118010524987	4.060109949391426	2.477493631616375	2.80189179952225	2.5468938355139272	2.3085045595682394	4.6768899566284805	2.799842048592686	2.0290667099992574	1.2661145408839962	0.17828621714934517	3.1372003215289377	1.464998489093006	0.07852244669178346	-0.1334152137989236	1.8629056587135397	0.14227630414256565	-4.228107800303143	-2.2394837924819444	-3.5636439028564433	-2.871474844111143	0.9795513674311911	0.468	4.965378287612338	0.29073980477617223	0.18136691558843013	0.19151357304045635	0.33637970659494093	0.7980351830737447	0.7085494761846819	8.941528344522209E-4	0.8592743767688906	8.941528344522194E-4	0.8592743767688887	1.2198430566921628	1.2169729128644473	0.004844470767433853	1.255253641613759	2.9295441509998894	2.612806677055083	0.3563582755932027	1.5121973476943575	0.031872007894105485	0.3273695750985485	0.5396870931771044	1.2055394123286354	1.6632536048128368	2.0348768093645275	1.1389132169302565	1.0	0.0	1.0	0.0	1.0	1.0	1.0	1.0	1.0	1.0	0.0	1.0	1.0	1.0	1.0	12.0	-55036.14196905233	0.0	0.0	99.0	-1304.873844642921
460590000	-56785.050370731726	-1340.8110920685622	-55444.23927866316	0.48460754544210854	2020.8551184819553	52.02115601585431	0.38103440070154077	-0.5265504561257599	1.3642523113337999	2.4776549701171384	3.041157343013221	3.537888810766313	2.8848180929463205	3.1711237716301697	2.97935367346136	2.6566345072239566	5.300614201152611	2.7893238141679215	1.6995417503307786	1.4439633020738238	0.22730126613312443	2.4144355103098647	1.4561389867943217	0.05532902427680486	-0.2760012829771731	1.6902444542523618	-0.07749667943854521	-3.8946505993951037	-1.479977596991957	0.653446074377741	-3.745351370915172	-2.6919000779638735	0.468	5.173764253378283	0.29127289963676345	0.17677081371968548	0.19059309982908967	0.341363186814461	0.9421944884977866	0.760642997886702	9.046487157535047E-4	0.6935932166077012	9.04648715753506E-4	0.6935932166077011	0.301425517918763	0.11244930882369684	0.0016165560992877227	3.760472463996846	0.8258492308418808	0.4730791892136732	0.23007099177362483	0.40318181815604015	0.030420573553323307	0.5340216466842552	0.19625301128689185	0.8475372860911302	0.7903769983890578	1.304254747795527	0.45579754762881425	1.0	1.0	1.0	0.0	1.0	1.0	0.0	1.0	0.0	1.0	0.0	1.0	1.0	1.0	1.0	11.0	-55022.5978293922	0.0	0.0	92.0	-1286.8265938630293
460600000	-56777.551119585056	-1335.3057477405325	-55442.245371844525	0.4576688974586534	2020.8820571299386	52.685385392935345	0.3441109337080423	0.8720932596875687	1.2435741275686816	2.6988888361096	2.760219284329792	3.943409190486778	2.862550537176701	3.6162580609945585	2.9818508174848324	2.401026749056151	4.758094289793719	2.8739343041414473	1.5622918363961598	1.3843573258065058	0.5130643988388838	2.1494612037724736	1.4886906445341352	0.05819996947613241	0.0021802552541056175	1.8408848734471515	-0.22162252521400508	-3.762142428996665	-2.2248789993229883	-3.0380745322255267	-3.750583761487898	-4.626114878668203	0.468	5.0472175380544	0.29592040486531423	0.17912181640518035	0.19309421812288982	0.33186356060661526	0.659644729388916	0.7410308147945054	8.187495847724397E-4	0.844348810107892	8.187495847724395E-4	0.8443488101078915	0.7459298306134912	0.6616775869559925	0.0016359470176305526	0.03222357308265066	1.1811963299058112	0.6587080947139391	0.1909815310345438	0.06458091824893991	0.06170390677343106	0.3475147412921853	0.5025260255894293	0.47127894361933576	1.2781361521000214	2.0707852565738096	0.2599679410286576	1.0	0.0	0.0	1.0	1.0	1.0	1.0	1.0	0.0	1.0	0.0	1.0	1.0	1.0	1.0	11.0	-55031.6961630126	0.0	0.0	94.0	-1275.2656193209273
460610000	-56817.40976724458	-1375.7316472943885	-55441.67811995019	0.42985230964787824	2020.9098737177494	53.112905971396195	0.18636874917657412	3.356148028820795	1.9280241344566944	4.717890263247413	1.9331620143004618	3.576421224594096	2.575200289630831	3.4357383663124965	3.0234970010037587	2.5323427860995142	4.417727294123634	3.1128721040278635	1.7736487491404795	1.3538503329135279	0.2598916045844824	2.636430421456071	1.336508350665591	0.24501041976371757	-0.3555540220495489	1.2136921568774768	0.27618602764968847	-3.9856970984597866	-3.5397701528637366	-2.9064028266426196	-5.634593623071909	-1.2937345663769082	0.468	4.996229908216443	0.29043704054430725	0.17928231177683418	0.1915632837901507	0.3387173638887075	0.662072943109545	0.7378411222883352	8.790200366615047E-4	0.7045023959745899	8.790200366615043E-4	0.7045023959745904	1.2381301296074403	0.28185662739387796	0.004386894661762419	0.07313412994756935	1.80929413220386	0.7016286490871617	0.26461889096158253	0.6042945089654533	1.3171673979117478	0.47925329419317575	0.05540843641834132	0.5234432366995193	0.33239952355330293	1.7403060271227078	1.1106764303931302	1.0	1.0	1.0	1.0	1.0	1.0	1.0	1.0	1.0	1.0	0.0	1.0	1.0	1.0	1.0	14.0	-55018.74190982497	0.0	0.0	87.0	-1314.1455699634237
460620000	-56810.873111969384	-1347.9219147650358	-55462.95119720435	0.4366234327548287	2020.9031025946424	52.17400184633704	0.2757398508569829	1.3627564011213078	1.9331978086588137	4.567276320659176	2.897695584035836	3.6014058181504702	2.6314513655502587	3.089973209181918	3.4186863086865045	2.447907721503572	5.156023190310485	3.2828385639652513	1.36714134497245	1.5206836474545122	0.331663717265787	2.1349833249299532	1.2236777156013205	0.4157738587126085	0.3290351760433219	1.2202070814315382	0.11658297054188288	-3.730019296919791	-2.1937068616124	-4.2693067520659955	-5.882560803609684	-3.7378246682093996	0.468	5.692269541122642	0.29611122350177116	0.18227819459353342	0.19151463880805722	0.3300959430966378	0.5820312161197991	0.7052498099197622	8.45576166933065E-4	0.7093383059964464	8.45576166933066E-4	0.7093383059964472	1.670297872102939	0.33754930478589806	0.11765404418861687	0.1892390242172335	2.259126342757598	0.4865274708286576	0.39083608448795853	0.7782906761478846	0.7612567724393057	0.5625100816154803	0.16126225805819788	0.7606374893910499	1.1535643550881487	1.2679411286883255	0.8663596896892491	1.0	1.0	1.0	1.0	1.0	1.0	1.0	1.0	1.0	1.0	1.0	1.0	1.0	1.0	1.0	15.0	-55035.329016230186	0.0	0.0	89.0	-1282.418476443777
460630000	-56799.123213629406	-1333.6309019800653	-55465.49231164934	0.42932350873226516	2020.910402518665	52.44005828192174	0.5065719408999682	0.8945547701379739	2.8547527838045856	3.636413269416467	3.067024729390605	3.6325666657250926	2.8961124574060433	2.9202931916724046	3.9265938572547943	2.426186896865367	5.14887954201122	4.24290627239358	1.4495094371943744	1.5855318490213979	0.45520812858494497	1.4676967023506418	1.4007338003359306	0.1979008234968987	-0.2789587939334617	1.2906090756185988	-0.1482157188122159	-3.5488183107003732	-3.46303694382131	-4.233969644516476	-3.334299661340034	-5.069934609075391	0.468	5.1061694234980175	0.2916560424170895	0.17551489663632297	0.19607028802485837	0.3367587729217288	0.9848033495091104	0.7702985528577828	9.007110874186202E-4	0.8707523008038485	9.007110874186239E-4	0.8707523008038494	0.7882468244275195	0.6591278764636976	0.043631919902178413	2.293700648530814	2.3119739907150914	0.5950344585218427	0.972596477882543	1.3780479231918203	0.5256864831519135	0.37275188312326135	0.2919170024505257	0.7808459749883134	0.6056825684503828	1.6405185211796935	1.0201710692181802	1.0	1.0	0.0	0.0	1.0	1.0	1.0	1.0	1.0	1.0	0.0	1.0	1.0	1.0	1.0	12.0	-55053.42827209383	0.0	0.0	90.0	-1263.279025158703
460640000	-56771.66302600799	-1336.192742024085	-55435.47028398391	0.42480318699787906	2020.9149228403994	52.53361880579102	0.34600163659764926	-0.5181859002963092	1.6270233676480133	4.199589125612437	3.2764787029976885	4.365149447417696	3.161920453330027	3.408871675855587	4.136282913336139	2.3669392963624714	4.227784095491598	3.3625992234377757	1.2377077773514435	1.5314504095427004	0.43619211822011594	1.3627660240998616	1.8946855765506116	0.2643734091539277	-0.4001946463610457	1.3078970842881446	-0.13923103971076645	-3.6381095936546335	-3.4283129542652873	-0.46561679189947114	-2.9807544513274413	-0.7962793556020196	0.468	5.244184412079009	0.29432122661152	0.1781078082282501	0.19101849653380987	0.3365524686264197	0.6999714953379369	0.7411784302842	8.33879968467846E-4	0.8277589633944615	8.338799684678475E-4	0.8277589633944606	1.3326225188278995	0.26094708912148057	0.3701003526625627	1.7679007259881572	2.453483267277239	0.6632487349714332	0.2882666740149873	0.9246517504709745	0.2188363360845522	1.0290522973282965	0.1760647807086418	0.49828843493962144	1.7882320076435576	2.06342552382061	0.8593001662797568	1.0	1.0	0.0	0.0	1.0	1.0	1.0	1.0	0.0	1.0	0.0	1.0	1.0	1.0	1.0	11.0	-55026.630808839465	0.0	0.0	88.0	-1270.8551447823481
460650000	-56782.21583189852	-1343.0250654738527	-55439.19076642466	0.42160556174355207	2020.9181204656538	53.45975129700079	0.38162887474998824	-0.3556104036661271	2.6101522647791837	3.1389060174071766	2.7567048953174957	3.108217378015583	3.0201651733702493	3.0119252468779183	4.251672518132157	2.2308454157546107	4.118078998149702	2.9997720109833113	1.3872735531921456	1.5662269758721197	0.5288515100148227	1.7306609738830403	1.9001907188691518	0.5150203817476566	-0.24674633150808617	1.4156338231562253	-0.3945902129726191	-4.211248860933728	-4.006764274956085	-5.440627098074927	-4.189468881447479	-2.7604910129169538	0.468	4.935964430460659	0.2941668643346545	0.1774629124956593	0.1905671201188912	0.3378031030507946	0.4319530161527564	0.7159965432584726	8.122927213316706E-4	0.889082624768448	8.122927213316721E-4	0.8890826247684482	2.25162244068081	0.13246235841698004	0.4469295953070967	0.6244729365451034	2.136941213620088	1.0094638394976303	0.44411922179571744	0.5630738744943384	1.832968890395446	1.3092400379368336	0.9348359275381177	0.5434160738757107	0.6035534152654569	1.9319125090043485	0.8323896600131756	1.0	1.0	0.0	0.0	1.0	1.0	1.0	1.0	0.0	1.0	0.0	1.0	1.0	1.0	1.0	11.0	-55037.079992457584	0.0	0.0	91.0	-1273.2354941670185
460660000	-56809.86414605878	-1347.9553838022323	-55461.90876225655	0.4290209942554788	2020.9107050331418	52.9282483344345	0.21728556875909857	1.303577722427915	3.5427024348192524	5.169161559625232	3.8688495433202097	2.869968123595619	3.3729430433308485	3.2762778661295435	4.147981751600188	2.6913066066811746	4.393450080537031	3.386069992660197	1.415725343480521	1.562654053187406	0.3619092079318621	1.5156933577923857	1.802535261951553	0.25567182572474534	-0.28226055886149354	3.0670349564833903	-0.5066322760636122	-3.9612356427624094	-1.4059794966290213	-4.962908874767109	-7.558179671314443	-9.77896150704755	0.468	4.882746790011594	0.28984604232610484	0.180722097796542	0.19499983441832255	0.33443202545903017	0.5119189272034029	0.7538289796437483	8.193636301347161E-4	0.840976939696844	8.19363630134717E-4	0.8409769396968433	1.210911911107258	0.28007239770941733	0.7566983299306376	1.1562441944745734	1.184379583313417	0.7985254838217196	0.6293556102504251	1.7386404292924118	0.33648834379739845	0.521472626694749	0.4456656242110533	0.8055947323447278	0.5111070328149077	1.054155413808724	0.7293535778100476	1.0	1.0	0.0	0.0	1.0	1.0	1.0	1.0	0.0	1.0	0.0	1.0	1.0	1.0	1.0	11.0	-55052.568477796645	0.0	0.0	88.0	-1285.063912561263
460670000	-56796.68210472528	-1302.414656770842	-55494.26744795444	0.45331420927265226	2020.8864118181248	52.83234763816227	0.36587683026959106	0.07653685229222662	1.8112414097035927	4.195354402577321	3.637414042845917	3.424431482340427	3.313655808123332	2.7770557768191306	3.5639604574101544	2.694501053022695	3.2207354201950418	4.236336164610572	1.354678778843168	1.58995105563711	0.32523370958835807	1.5383322145963532	2.373441941484593	0.1805293675735171	0.11004208920102411	1.7003615576547624	-0.40283691573378666	-4.174453926048578	-2.369604654121233	-1.4484842718917466	-4.482852685018204	-3.061039223367506	0.468	5.187738108223555	0.2921975267889993	0.1772882580024233	0.19271400404015418	0.3378002111684228	0.44772700583629577	0.6916874498300759	8.408724614574748E-4	0.6101207662328272	8.408724614574747E-4	0.6101207662328266	1.9013328052362402	0.27470356625647335	0.9689118483902541	3.0635566156732965	1.318106444084387	1.1612915470022285	0.4361424819725506	0.8103340351771711	0.29962512614900744	2.1397033911243923	0.5514007291532439	0.2708096268074809	0.8624333308585025	1.461735131258898	0.387571040308859	1.0	0.0	0.0	0.0	1.0	1.0	1.0	1.0	0.0	1.0	0.0	1.0	1.0	1.0	1.0	10.0	-55085.96758216305	0.0	0.0	85.0	-1249.8925314163944
460680000	-56780.5155986435	-1318.0038970315334	-55462.51170161196	0.4659764187815802	2020.8737496086158	52.65418927303338	0.4873430328363899	-0.23673396565997396	2.347400078466579	4.332516010412147	3.0520532258196154	3.0416204656724344	2.8177706971652325	3.001763711965579	3.2167801932940177	3.0398715548609423	2.893708134848058	4.547052649460123	1.16129625564152	1.79721157615858	0.005041504989049872	1.833331877378418	2.26508941932427	0.32470520731849306	-0.18736115628187383	1.282582196934531	-0.48080586194689506	-4.150772051845448	-0.37494414344008486	-1.4241379283403	-2.738515195450044	-3.054899921481259	0.468	5.0187276676537795	0.2896190827073354	0.17818361170776723	0.19083745565587065	0.34135984992902624	0.42545625141165583	0.6855106291372547	8.380925028380311E-4	0.8202616295107175	8.380925028380308E-4	0.8202616295107168	0.6104427202042509	1.7561083913200672	0.6268297998113179	0.13699758491938585	1.0817290891681957	0.40116884939406927	0.13920967706474233	0.5814612680791026	1.1052932275094278	0.5319999128689336	1.4686738492500089	0.4041996399668336	0.4882980043515867	0.8639053253290179	0.34309411915925914	1.0	0.0	0.0	0.0	1.0	1.0	1.0	1.0	0.0	1.0	0.0	1.0	1.0	1.0	1.0	10.0	-55062.9218720131	0.0	0.0	90.0	-1259.548752621018
460690000	-56747.99623667677	-1320.0426987988824	-55427.95353787789	0.46981306650371135	2020.8699129608935	53.85181331423846	0.1618196596449995	-0.7830404776998124	2.5232009636421733	3.229881141406713	4.8854621282306425	3.153208186901811	3.7175478239580033	2.9216196338757574	3.0135199860832778	3.0410762963337836	3.9565609642751602	4.2699448756462886	1.336546986643001	2.1661947774860515	-0.02556580806548789	2.3953580305898927	2.1550122441892814	0.17879711638633294	0.062405098486946566	0.8238008202269138	0.01276023056641673	-4.298755594186832	-1.102726554907545	-2.048420316021681	-2.9036264552415805	-6.779566575215105	0.468	5.282988695229152	0.28979411423013557	0.17780885407316246	0.1937470960784104	0.33864993561829104	0.5422960464712413	0.7059274489098392	8.871020490962697E-4	0.8356871861757676	8.87102049096267E-4	0.8356871861757702	2.1429717759208247	0.3985343700017217	0.3194297351207736	1.5585255553293047	2.206992985799111	1.7480817709725094	0.569498376519726	1.0039006287496135	0.06676144283249374	2.6924503126102604	0.0642329155057201	0.7252677440997141	0.9984369501372737	2.689191775370599	1.0816478033431607	1.0	1.0	1.0	0.0	1.0	1.0	1.0	1.0	1.0	1.0	0.0	1.0	1.0	1.0	1.0	13.0	-55031.300249761036	0.0	0.0	83.0	-1245.928995282172
460700000	-56742.5542655932	-1343.384147169889	-55399.17011842331	0.4509653200092548	2020.888760707388	54.33370325702994	0.16164726403440907	-1.1822144593910278	2.5889398167254134	5.384748067032371	3.0956050249668547	3.063300686724892	4.261353906455844	2.3073004012953735	2.75122103654537	2.6758654060864937	4.317576387560793	5.328706985837534	1.3499095974828987	2.1411532511608002	0.3278209565142656	1.8555074291283866	1.7891937475678632	0.3098651819980547	0.21718100617892155	0.8188846675268694	-0.1727938605268865	-4.098546742144221	-3.5721487436435093	-3.117158560822848	-5.195341256260441	-6.566283271897967	0.468	5.005481340436287	0.29220746918192925	0.1807027069444142	0.19406623398239015	0.3330235898912659	0.35762557749810103	0.6584011541308331	8.323622009567591E-4	0.8557715347426784	8.323622009567578E-4	0.8557715347426768	1.3541325198098628	0.3802463225898823	0.3516408339808853	0.528446033981381	2.0802936616566474	2.0340271210738305	0.24780905694363897	1.2439325909819376	0.16019065344937378	0.7469419553939691	1.5477066337895033	0.5532558510393851	1.2844652116289776	2.085606874776021	1.8036286562839168	1.0	0.0	0.0	0.0	1.0	1.0	1.0	1.0	0.0	1.0	0.0	1.0	1.0	1.0	1.0	10.0	-55018.81126139141	0.0	0.0	90.0	-1276.9956870721717
460710000	-56750.26538605465	-1340.083417731179	-55410.18196832347	0.42563777913451456	2020.9140882482627	54.78126979231428	0.3335812951260005	-0.10699871247708842	2.7609480484451674	4.071063276327605	3.3459645127677446	3.3820427281473844	5.041215330043972	2.2834005190041093	3.635364537944975	2.6062473732778093	4.011452066189236	6.80162102664994	1.3557450015692043	1.8531947839851741	0.48400733623778885	1.9586863163075445	1.5856215264814328	0.27151255408658587	0.31303807604814204	0.5985130741181706	-0.15375650042055697	-4.09402484606976	-4.55491569827394	-6.09209548587236	-4.480687293878736	-5.669320067701832	0.468	5.802909082339024	0.2892061777575155	0.17810157769369406	0.19452275984296122	0.33816948470582875	0.7623710129591158	0.7705794431339722	8.144316357753758E-4	0.8542335966394884	8.144316357753757E-4	0.8542335966394863	1.1479742137243816	0.015451291754367028	1.6782613287720627	1.1823628279679286	1.1373795553948751	1.0893964572330506	0.11274085910969558	0.5343326507959075	1.3035400893293978	0.7974299837193922	1.827825448971271	0.5837487387500174	0.6275658600421242	0.732838461333216	1.3467026528234232	1.0	1.0	0.0	0.0	1.0	1.0	1.0	1.0	0.0	1.0	0.0	1.0	1.0	1.0	1.0	11.0	-55024.0378229465	0.0	0.0	93.0	-1271.7817069055102
460720000	-56793.74894675038	-1356.4783509162896	-55437.27059583409	0.44649686554004225	2020.8932291618573	52.88100285571689	0.374427574553936	-0.24503862354774006	2.798357064189569	4.487301041833884	3.5013569546553462	2.965491462052108	2.642316427872366	2.2565339625625866	3.4708624929725516	2.6719501446840077	4.144185675263279	4.899198911338947	1.4314099101689706	1.9091677194504284	0.4306098850138166	2.2336501899913626	1.4288508618706741	0.41812045648287616	0.12540345357305163	0.37904725415395446	0.07126148965716826	-4.008438146543476	-4.3085160406783	-4.202091909822455	-4.441263471341932	-6.3749685843864405	0.468	4.9009757365700155	0.29317036560760146	0.18107893089082244	0.1897245538020938	0.33602614969948186	0.18307725441554945	0.6052969248961318	8.649210890924163E-4	0.8563662144749516	8.64921089092415E-4	0.8563662144749514	0.6296047754730942	0.20763584300340684	0.23286290155202896	1.1952116009965672	1.3162670144656745	0.4193150643332965	0.41885734851903356	0.345894631687914	1.5837451166158267	0.2610475157267213	1.3831663484860641	0.6797091671970539	0.7863959949354715	1.7451961861213987	0.6172836238088628	1.0	1.0	0.0	0.0	1.0	1.0	1.0	1.0	0.0	1.0	0.0	1.0	1.0	1.0	1.0	11.0	-55041.441154247754	0.0	0.0	93.0	-1293.248527252989
460730000	-56799.313367791874	-1322.2262495090026	-55477.08711828287	0.41883901653211936	2020.9208870108653	53.31355008949267	0.24575079920124246	1.0290635956420044	1.8574310406260586	5.050709043921324	4.295512197304955	3.909067662853168	2.5601874920937306	2.695282929322825	2.999253361715495	2.537596965847161	4.988869925354514	5.379572201725304	1.040371024980217	2.064763471182835	0.2133803621351814	2.0891588167105177	1.6571425346885669	0.22388432267953956	0.35908101898795985	0.6354366649180597	0.22008935807144986	-3.7966947607580073	-5.437281324617951	-5.752102954532783	-6.887101976897927	-9.785262275479612	0.468	5.5160317499157205	0.28827848050255833	0.1798292264652653	0.1918512601283769	0.34004103290379895	0.519542275984724	0.6901209800629513	8.512177497454758E-4	0.7582414935411722	8.512177497454763E-4	0.7582414935411735	0.9383181050860865	0.515973456990077	0.018255931063573365	1.1055453725603044	0.6163064348062908	0.9281764719162264	0.05480212608184403	0.3395456001870054	2.2307314426628237	0.682659206338127	0.07933773290751647	0.43548447614405583	0.09567492824103857	0.8123917242896975	1.0374490627333	1.0	0.0	0.0	0.0	1.0	1.0	1.0	1.0	0.0	1.0	0.0	1.0	1.0	1.0	1.0	10.0	-55065.99474625583	0.0	0.0	92.0	-1267.5926811119064
460740000	-56761.697694611044	-1299.9812196568669	-55461.71647495418	0.42218773947053906	2020.9175382879268	54.114539272365306	0.26433406149678135	0.6458593686670513	1.5738674711650678	4.871713068155075	4.509232980483866	4.779366831027307	2.9409546934973183	2.1928195763255727	2.906760158994118	2.4733567588266756	5.356030773205903	7.173740871128	1.1817203776225667	1.612836784059903	0.46735285515279346	2.5299909565885095	1.0625183144930332	0.7288269034226755	0.5649207029078088	0.9111029266822017	0.25552608037958213	-3.3986980013605366	-5.027755695083933	-4.381847804641321	-7.917443454868837	-7.091103812505773	0.468	5.56585240269383	0.2953038871023659	0.17768009703527135	0.19333709661626905	0.3336789192460932	0.8636313256600295	0.7818070550091726	8.655267745479744E-4	0.7211616647434717	8.655267745479731E-4	0.7211616647434718	0.8161396555025924	0.08791156483323698	0.43526315452147085	3.2227718298339294	0.917925954828089	1.5645655778619283	0.4479498423653186	0.43821605698949206	0.7910101707166165	0.22469401905626302	0.9524868715314784	0.6147719980986465	0.348470434847901	0.9106162759657903	0.8604710207902142	1.0	1.0	0.0	0.0	1.0	1.0	1.0	1.0	0.0	1.0	0.0	1.0	1.0	1.0	1.0	11.0	-55054.23122611656	0.0	0.0	91.0	-1241.1043976201279
460750000	-56741.27524198441	-1296.048984922906	-55445.226257061506	0.41744697912220546	2020.9222790482752	53.00825652518393	0.1722628365799927	7.027646076254779	2.075755601296341	2.487169526226515	6.254715303644809	5.784355075166501	3.063255562548841	2.448197554706112	3.9148411018568683	2.5170599274376593	4.606943282698449	5.375728013981916	1.0134070035019813	2.041997657120829	0.36088512028086916	1.9927752402721775	1.506783648355073	0.5108715837454965	0.14346107976957753	0.7813091283728035	0.04333027351734378	-3.547882044680289	-5.745529849990151	-6.989146155711568	-7.515352379360398	-5.91455083614287	0.468	5.930227034185079	0.29120388891213334	0.17883702207837096	0.19008741401616958	0.3398716749933256	1.552211622260772	0.7997012831488817	8.418353753203446E-4	0.7970118621779426	8.418353753203427E-4	0.7970118621779415	1.324637758418168	0.8127574734345806	2.3702131337849033	0.9773447447041891	2.141387796275691	2.6595527585003595	0.26227449960305804	1.249949539947874	0.5694666720519801	1.1575816092829505	0.257765002569713	0.42541545927551144	0.5875291165721369	1.8930536438601706	1.218288813912624	1.0	1.0	0.0	0.0	1.0	1.0	0.0	1.0	1.0	1.0	0.0	1.0	1.0	1.0	1.0	11.0	-55039.821376522865	0.0	0.0	92.0	-1227.5719125242222
460760000	-56739.09015070104	-1277.3445626523626	-55461.74558804868	0.41939647282731873	2020.92032955457	53.37982883130174	0.21000926187123375	2.8803818944532753	1.8735995027547694	2.63365406051526	5.814147531578888	5.054042402087848	4.256673557591176	2.1299780629926324	3.201580491411291	2.6550003215598346	7.761621525479234	5.3128305468885015	1.0285798581672918	1.969281962476836	0.2853831199704851	2.1123236091932314	1.2987538678384887	0.2593209931841327	0.44234551187595683	0.9375300812792006	-0.11573900201104512	-3.6436804498008706	-6.3565406618317155	-6.570785790008356	-4.786884536163674	-1.481903535152738	0.468	5.165972327960216	0.2905622761896456	0.17883702207837096	0.19437080909577112	0.33622989263621184	1.125997865676233	0.770933623888604	8.856789722933408E-4	0.8066063786224142	8.85678972293341E-4	0.806606378622414	1.3326841081681293	0.34220822334426676	2.457697740017548	1.5200377912952183	1.80390977583317	1.8996850802838698	0.12944604974094373	0.7164282178854354	0.9135204895591584	0.8287471594592075	0.018760613590194715	0.21549143928744524	0.8800472381923882	2.071432333882815	0.6652485847382975	1.0	1.0	0.0	0.0	1.0	1.0	0.0	1.0	0.0	1.0	0.0	1.0	1.0	1.0	1.0	10.0	-55059.03805375326	0.0	0.0	92.0	-1213.1820593710702
460770000	-56807.84494434899	-1339.7157130308995	-55468.12923131809	0.4288469166639179	2020.9108791107335	53.35306474981291	0.26119912873248624	0.5007525757506932	1.0003887309241364	3.3270380621295894	5.3331100546010175	3.5463275112383017	2.6062460106996475	2.27646123061564	4.289422905764028	2.8029997318669793	3.3372327013148753	4.488249784980524	1.1258071152729399	1.9113771206675023	0.3086781380275764	1.7276642945255207	1.341554700962877	0.6542550198639043	0.983696261180705	0.5864110702289179	0.21782684843775643	-3.6685988852590015	-4.3006665675714615	-3.3783202037383138	-5.328274473028886	-8.671540107943457	0.468	5.489501594184476	0.29661222250352764	0.17656133426025297	0.1901481354893508	0.3366783077468681	0.7712448268010371	0.7494324276117319	8.399751267697497E-4	0.8708432053937349	8.399751267697476E-4	0.8708432053937338	1.0272175245597084	0.07371555994058789	4.505430161585149	0.2751414138434947	1.386415642173523	1.5966333466874734	0.4870992669431584	1.6456425941982682	0.18734805690222742	0.5478715104059461	0.5996314734622114	0.43623233838837766	0.9736713740953581	1.5160295042834708	0.6137460738714456	1.0	0.0	0.0	0.0	1.0	1.0	0.0	1.0	1.0	1.0	0.0	1.0	1.0	1.0	1.0	10.0	-55059.073100325324	0.0	0.0	99.0	-1272.437175954367
460780000	-56785.60472651323	-1355.1601096008178	-55430.44461691241	0.453783709951466	2020.8859423174458	53.74055826293415	0.3289430580855631	1.3080987523446175	1.1558308755586135	3.344106619343403	6.694685012799595	4.073442287431537	2.531747726680074	1.832248713580975	3.4000033536010656	3.689333745653821	3.2463948284557342	4.195078387970978	1.2409976904721394	1.7797789894175824	0.37375971537623376	1.8114554324806629	1.2053505969807459	0.5681654527299053	1.1035221537682744	0.7740997778870845	0.16818858299775988	-3.547931956758216	-1.206921698959485	-2.250791581161601	-2.11677610408836	0.6175319047225809	0.468	5.642688649384019	0.2909674633016726	0.18050658077558415	0.19471586457361936	0.33381009134912343	0.852143980688099	0.7790415751940605	8.930897513612654E-4	0.7815128900364783	8.93089751361266E-4	0.7815128900364778	0.5975408364883524	1.9118072061786398	0.17267679154275103	0.10755677312014984	0.5756472897109184	0.6881613365567483	1.9243943663351697	0.7277891438527486	0.0644246029465216	0.23960901993865896	0.059427180320314	0.23454126254334876	0.42434674792439236	0.7009316300052963	0.25939514642038625	1.0	0.0	0.0	0.0	1.0	1.0	0.0	1.0	0.0	1.0	0.0	1.0	1.0	1.0	1.0	9.0	-55029.918025867366	0.0	0.0	91.0	-1301.1296651977495
460790000	-56792.79527130044	-1334.319282597321	-55458.47598870312	0.4343119525537646	2020.9054140748435	52.82497457253573	0.5876507246025067	1.2324474759730966	1.8016040362151564	2.368631083427776	4.2228710710858195	4.851656656112814	3.021546163744491	1.7060109667313819	3.694884054087825	2.961831184584193	3.6121065008704205	3.8259275621325255	1.227364710170852	1.4898546443252758	0.5120751260744495	1.830718961070832	1.3539248047623442	0.6458871477385306	0.7974932604658633	1.294939915210315	0.03062332831518292	-3.74716025265263	-2.482146465234802	-4.0679032424950865	-4.547607741460652	-4.877510051197214	0.468	5.801737709242575	0.2933145091244087	0.1779113801209503	0.19161312161267305	0.3371609891419675	1.1250213699339005	0.8020941432582688	8.742774708623297E-4	0.9312760413930654	8.742774708623299E-4	0.9312760413930652	0.32097515016918254	0.7155514620576865	0.032618501940996227	0.46879675728782705	0.6593499605567845	0.6358297191187707	2.040623083020446	0.6385850354587157	0.003704949495897365	0.14295066111246266	1.4113779423532762	0.42347963840623754	0.8464354308243609	0.8993456328662484	0.4178052023849019	1.0	0.0	0.0	0.0	1.0	1.0	0.0	1.0	0.0	1.0	0.0	1.0	1.0	1.0	1.0	9.0	-55055.84970278987	0.0	0.0	92.0	-1270.8609916965763
460800000	-56774.405544283065	-1354.1512606387491	-55420.25428364432	0.42132712694891106	2020.9183989004484	53.53277996937885	0.2549034896375516	1.143319434543442	1.1754731574142525	4.3038559723022	4.33276066383205	5.164783776984747	2.3152766489009236	2.020413081442022	3.676872094727528	3.4517882829909476	3.3532931076552823	4.328766671837029	1.1582476351220743	1.9729306054734046	0.48867004527307467	1.7933996576313027	1.6862785469241748	0.21503567196546008	1.3219029366604504	0.40302163794187656	0.1868793115291588	-3.472493672583363	-5.291723295175863	-3.6390946518169045	-5.142725213557436	-4.3684746958896294	0.468	4.740742585357048	0.2876008202615064	0.18498527817984894	0.1902885808007569	0.3371253207578873	0.7367813799881892	0.7641844249990848	8.687869203572742E-4	0.8295579698353416	8.687869203572747E-4	0.8295579698353404	0.8999484868825672	0.8927803493247445	0.07060454199278818	2.081821726928335	1.2594443822009838	0.5941069541259287	0.12978443856352775	0.9048509081605597	0.018342211264711125	0.24977237138935246	0.15601953052765	0.8141504520475403	0.47260078185321935	0.9129903157808177	0.31694339135449684	1.0	0.0	0.0	0.0	1.0	1.0	0.0	1.0	0.0	1.0	1.0	1.0	1.0	1.0	1.0	10.0	-55025.733807628756	0.0	0.0	90.0	-1295.3489958710256
460810000	-56841.617351415145	-1403.4736304290989	-55438.143720986045	0.42582878332615937	2020.9138972440712	53.74674996535027	0.4680217626280437	-0.8580354787481556	1.2484607421990437	3.323263042827451	4.050515398586412	4.206969655753861	3.3534751458747283	2.0145485248505652	2.5454836014805857	3.2183889663601324	3.2510750161749082	3.6010579377569685	1.3719890714527672	1.1373362962753109	0.5449582994361941	1.8169044386422795	1.8681044121328003	0.30566644784754937	1.0274856684572222	0.4475299989786459	0.20939070772606438	-3.8614971695776266	-5.815087276971453	-6.932850482051081	-5.849364108717163	-6.575478067660072	0.468	5.245555706021534	0.28615841752980087	0.17944640432252204	0.1932019904677342	0.3411931876799424	0.8718380895996681	0.7840987008647454	8.402305540237172E-4	0.8327410787251988	8.402305540237158E-4	0.8327410787251965	0.872511517800522	0.4076929115854056	0.8506372995964585	0.07417752806637126	1.7705052206169283	2.052045605277946	0.034163733812707105	2.653504384664106	0.6151895753547466	1.6827838019117958	1.6416785704769017	0.769017452175048	1.5596722862304988	1.3141863903409545	1.601734714194095	1.0	1.0	1.0	0.0	1.0	1.0	0.0	1.0	1.0	1.0	0.0	1.0	1.0	1.0	1.0	12.0	-55016.78750032304	0.0	0.0	89.0	-1330.7089957854787
460820000	-56821.37084287919	-1399.7461702029982	-55421.62467267619	0.4197735839691387	2020.9199524434282	54.03627946870655	0.2704220269082295	1.4327334516885708	2.037315687422542	5.23210330621963	5.214940840098573	6.265098346793382	2.989972285790672	2.2752929352947557	2.807398954903536	2.7132606896058515	3.5493381681846774	3.6683663888974034	1.4413782033895344	1.3766641020630122	0.6367233373222112	1.6234374823395505	1.8739454188368065	0.25395567614455516	0.7515984645082794	0.39849103204884745	-0.11296104244680155	-3.17499370058155	-4.158853339647479	-4.579209465885276	-4.983504637111105	-2.3703699561389366	0.468	5.518506812224752	0.28972215119859324	0.1769179418808048	0.1909454268859009	0.34241448003470054	0.8899554598248568	0.7935475932745598	8.304276444297164E-4	0.7506620641887096	8.304276444297171E-4	0.7506620641887102	1.2691163288557037	0.6705177546342896	1.9077405190564463	0.24581721197221976	1.092860463779406	0.9066588601942925	0.5184591778920868	0.9928014735276715	0.3160091211651261	0.7156399269972056	0.9639836757577258	0.7905705436488917	1.6984782056810863	2.761874526032248	0.8084658048865396	1.0	1.0	0.0	0.0	1.0	1.0	1.0	1.0	1.0	1.0	0.0	1.0	1.0	1.0	1.0	12.0	-55018.44132027777	0.0	0.0	84.0	-1333.9098083295805
460830000	-56853.00290174444	-1445.6298723728878	-55407.37302937155	0.4174106866792332	2020.9223153407181	54.57680460029043	0.4321259181384856	1.5049156159791386	2.0126840351251207	3.6701656813717687	3.394987398147581	5.0681975242036215	2.746344388508359	2.638938309086071	2.6296402443936198	2.681715134690356	3.193286733532755	3.636996072364785	1.3974051190535017	1.8665873491352847	0.5968286141223146	2.4546540443985077	1.6453592193325	0.7237328284074975	0.7142757627582446	0.8961725718845723	0.01000147868145046	-3.4410338317707825	-5.78614195674578	-6.240197792693481	-8.639302677198247	-9.0770591098634	0.468	5.306599253219035	0.2916233209239496	0.1794466016955079	0.19070383063111424	0.3382262467494277	1.503643804071735	0.7947613678955925	8.220265643841753E-4	0.8060565970318233	8.220265643841768E-4	0.8060565970318248	1.380665001847739	0.21297464594553167	1.633417083874445	0.9737471140307222	1.876360157489529	1.1836307163072166	0.4071029335159147	1.574451319837907	0.753605849890206	0.6033320366482299	1.7071725610902493	1.5588626121600455	1.7872938017929576	2.0379741785948844	1.404361536590456	1.0	1.0	0.0	0.0	1.0	1.0	0.0	1.0	1.0	1.0	0.0	1.0	1.0	1.0	1.0	11.0	-55014.11410506609	0.0	0.0	86.0	-1373.5709525053464
460840000	-56830.20749683518	-1434.8484509080056	-55395.35904592717	0.4172855184022985	2020.9224405089951	55.02817074127931	0.5894530731477609	1.1505241455146817	1.2005936063341227	4.383296095738338	4.362559283852044	4.797714033556827	2.8459559609026868	2.5858945961711113	3.08052482079189	2.8678015284675	3.4816774252996194	4.870512466942669	1.511887793465906	1.5963992201341202	0.5881816284254949	2.226066048868374	1.5539082513476223	0.8763515576820324	0.8126858526806527	0.24374989245831868	0.14769604254970786	-3.4272477440581293	-4.915284625731659	-4.45444483331586	-4.69942730504178	-4.087938096961391	0.468	5.36126388404599	0.2906014145475266	0.17802477212518455	0.19714352278355857	0.3342302905437298	1.0274335074017404	0.7676931184669019	8.171717787568994E-4	0.9250033962482834	8.171717787568999E-4	0.925003396248281	0.881425593389862	0.0625675595752326	1.6979760634165288	0.2702646618096837	1.1850754962415824	2.138546030282495	4.199695876247569	0.8215506321275113	0.8199517962242786	0.41737932575040815	0.7720140635373445	0.9942395707987962	1.8527135817599263	1.833620358435119	0.41621696473857567	1.0	0.0	0.0	0.0	1.0	1.0	0.0	1.0	1.0	1.0	0.0	1.0	1.0	1.0	1.0	10.0	-54995.02488374461	0.0	0.0	96.0	-1359.3329881726766
460850000	-56807.790453737085	-1425.9993213087648	-55381.79113242832	0.42108353445837987	2020.918642492939	55.49117598078574	0.3403566073711055	1.6059247958539498	2.04497724798623	4.439174472244494	6.9260143147504625	3.1392190675054756	3.451743088625524	2.46971911555458	3.16394939439308	2.9487024673640363	3.729455810790363	4.85959539642136	1.3791456366499248	1.7248744874554323	0.4934656327316956	1.7024341184178613	1.708292698614635	0.7560773958601035	0.3456484256756858	0.3363698005682447	0.39222224622633506	-3.0984902087438413	-3.9084218157732264	-4.351152872855076	-6.6203648583442485	-3.848762006321608	0.468	4.916383715147575	0.290772040963079	0.18002639684747548	0.18832603444310228	0.3408755277463428	0.8916267469178076	0.7384675405720527	8.155930835405221E-4	0.7426853863447861	8.155930835405204E-4	0.7426853863447858	0.6824349920396329	0.0672487453361946	1.6487593656796147	0.5823239542424946	1.2645357573624503	1.2470456808247699	0.1196084952908482	0.8880033910664304	0.36411557054190513	0.18650102866271842	0.5315157721498937	0.7424506199146681	1.1119793171818453	1.2511256302634661	0.539585437643579	1.0	0.0	0.0	0.0	1.0	1.0	1.0	1.0	1.0	1.0	0.0	1.0	1.0	1.0	1.0	11.0	-55001.87938017302	0.0	0.0	89.0	-1366.2066964600544
460860000	-56806.07424470315	-1405.6779338846657	-55400.39631081848	0.43416241251715737	2020.90556361488	55.36741705923785	0.5838897823541535	4.294892494195697	2.0720234275624616	4.521970428104236	3.914452073315452	4.07891653418405	3.353527190619608	2.3344771846058547	3.0549592221558477	2.761040708367538	3.8485924682279706	4.347272432511505	1.1959058303035432	1.4931121803987537	0.611484761625374	2.089963976362215	2.3573605786668943	0.42555929303287043	0.48781302552992545	0.566386769430822	0.12754064277992633	-3.0857689022117536	-4.471823906127248	-4.417258838024702	-4.459152924144589	-4.3248439812725685	0.468	5.749939955428046	0.29454940697758875	0.17861837818142204	0.19344124065445983	0.333390974186529	0.7473882541635269	0.7524232779637048	8.509539631394983E-4	0.7955075969568777	8.509539631394989E-4	0.7955075969568784	0.46057205869943507	0.7726811986746718	0.09186620778608992	0.2981043327074882	0.49712454839577797	0.5192071317735215	0.43547230057336445	0.36415428086037877	2.607401761393524	0.31178017904888283	1.4495733224223204	0.41984346290019015	0.6762500502798953	0.989684450087065	0.19725578262725926	1.0	0.0	0.0	0.0	1.0	1.0	0.0	1.0	0.0	1.0	0.0	1.0	1.0	1.0	1.0	9.0	-55027.907541952445	0.0	0.0	85.0	-1347.8128025443725
460870000	-56821.22106877288	-1425.6445603565755	-55395.57650841631	0.4315384086462571	2020.908187618751	55.20518840792727	0.6326616427227133	3.525456966224745	2.049888620545074	3.2218393181497116	4.82058635004833	5.54032963268028	2.6382522131778248	2.45019026065482	2.8994281512105373	2.9598220935745982	4.175472328830172	4.23180029757563	1.4351348635591383	1.7037480648802685	0.3597810356381641	2.6169416337383438	1.6922130023864195	0.7603766920625856	0.24907883643412307	0.7798426183914411	-0.09419025047163866	-3.256776198473092	-3.4414789196006232	-2.508057007341337	-3.026983858288557	-2.050778008184838	0.468	5.323769091648474	0.2937484716150192	0.17782407381287577	0.1914038661067988	0.33702358846530595	1.007886013309186	0.7846553517357355	8.591291850272008E-4	0.847254643634005	8.591291850272026E-4	0.8472546436340042	0.6102141627454701	0.20978451410723128	0.09871616676653938	0.1674822483137345	0.8667651981727664	0.5782137927025705	0.08784656692218432	0.7948817990368721	0.23762989874803353	0.6215800318637075	0.7558871161947323	0.8339167223930619	0.9273958227545617	1.2312067146144725	0.5695684909912709	1.0	1.0	0.0	1.0	1.0	1.0	1.0	1.0	0.0	1.0	0.0	1.0	1.0	1.0	1.0	12.0	-55026.47699004929	0.0	0.0	83.0	-1359.5828820621318
460880000	-56824.426761327835	-1419.909743069803	-55404.51701825803	0.42459710242725723	2020.91512892497	54.77761886482	0.37236020739880343	0.7618337486257836	1.9929425576035373	3.1030858734171134	4.183554451402024	4.6086081786629896	2.6282497944443897	1.9827626742742863	3.1952060723408975	3.19102855774	3.6665155043785678	4.561636668309237	1.2907248415613586	1.4249564326703514	0.620100989885713	2.076681795743679	1.5536800747196133	0.2971866070016932	0.5919728417808802	1.019992184740392	-0.4295437191440885	-3.0191500372617046	-5.163038338126947	-8.157575374081834	-7.265231309827531	-7.721561726752449	0.468	5.1293583746221145	0.29443656033845167	0.17849027323640074	0.19386133431911617	0.33321183210603117	0.8600545450649684	0.7456819737085817	8.516435298991322E-4	0.8241318523247817	8.51643529899131E-4	0.8241318523247813	0.4888407296595107	1.1099527309409614	0.29299558454992897	0.07866161144800299	0.7379572250545919	1.4183263690446863	0.14881100667812214	0.36797524949432586	0.906211028945183	0.23060833089548027	0.9840297562729439	0.7446415385468186	0.8508808587827406	0.46545520867765355	0.6986333579534968	1.0	0.0	1.0	0.0	1.0	1.0	1.0	1.0	0.0	1.0	0.0	1.0	1.0	1.0	1.0	11.0	-55023.39126218358	0.0	0.0	81.0	-1357.7446450248024
460890000	-56837.15004427631	-1424.5684902223516	-55412.58155405396	0.4175977876123229	2020.922128239785	55.09189449923552	0.6670541975288693	0.42766941581335144	0.9424514996483451	2.7221238406050086	4.172332782857295	5.595955313238487	2.9302430116893645	2.2101171924820293	2.646077811956172	3.4409437280934223	4.455078475930147	3.3413326353473254	1.4800205861637858	1.2700322913931625	0.6018160074707355	1.9520200702481678	1.8416294996545939	0.5718788866947266	0.438218710490276	0.4185717500101756	-0.016706073445108008	-3.325571713479375	-4.679246022565904	-5.462443020177959	-5.799294567814915	-5.055718718525074	0.468	5.101079057504861	0.2918663109565602	0.17980076805645248	0.19527172162650427	0.3330611993604828	1.369201957161568	0.8092765818383807	8.282800141823529E-4	0.790831330026597	8.282800141823501E-4	0.7908313300265958	1.1324077374171628	0.5843827297178787	0.38412476504138593	0.2571280960119469	1.2884019615247602	0.7076685492021838	0.11880127244939168	2.8252988889032684	0.1789366389656408	0.16915403569724166	0.24940449052409283	1.1730278003982189	0.5860806197048946	1.2401069388698684	1.3688163639352209	1.0	1.0	1.0	0.0	1.0	1.0	1.0	1.0	0.0	1.0	0.0	1.0	1.0	1.0	1.0	12.0	-55026.85136626682	0.0	0.0	82.0	-1357.3570257554309
460900000	-56810.52925632924	-1397.1413571728092	-55413.38789915643	0.424914641403394	2020.914811385994	54.047200683884505	0.5990955857905866	0.5480797167881235	3.380308057210287	2.939856713732852	3.0777410614910305	3.7278002318965786	3.040676903591945	2.183667065046604	2.8059757300930515	3.80640924464147	4.1402991485669896	3.6249881986753723	1.1947428439073184	1.5388097775828775	0.5069748640211917	2.0167204081403565	1.619716710143249	0.13148006190536357	0.7887568353578492	0.41383381624667337	-0.24852613381708735	-3.1555799677614003	-5.043480234675193	-5.609276652335515	-7.178379861067217	-6.977854568201154	0.468	5.160755102273776	0.2938846121486654	0.1767355131306652	0.18792316796667885	0.34145670675399037	1.286824039465811	0.7970080557729449	8.218796658208988E-4	0.6859456054536057	8.218796658208996E-4	0.6859456054536036	0.45887110081421656	0.619583884130376	0.6171551943113771	0.03754919565442383	1.6647049798756295	1.7317094113465714	0.3682561127754899	1.3895764204035808	0.35737962050879896	0.7972493489144385	2.2543976572204945	1.8935734082741247	1.1284163603206128	0.7862062392207398	0.8377524681560845	1.0	1.0	1.0	1.0	1.0	1.0	1.0	1.0	0.0	1.0	0.0	1.0	1.0	1.0	1.0	13.0	-55020.02724294967	0.0	0.0	79.0	-1331.6176318182374
460910000	-56780.58804361172	-1390.2656518157635	-55390.32239179596	0.42955560114247576	2020.9101704262548	54.34689838314033	0.5527174204333759	0.6325122582948268	1.581437713277883	3.1901924911787383	5.185104437872807	4.389819656955543	3.05829241800001	2.347543255134496	2.3673359695075034	3.4854339981665783	4.162663951575685	3.953335934034269	1.3320376225563382	1.5994170949347741	0.5778332533596856	2.8339764077851255	2.47508639533901	0.5171599416027064	0.20811809482802957	1.5367062231687023	-0.3826565312488455	-3.051676146242516	-5.097212009371527	-7.950198571268896	-8.95590556924184	-8.067948597440212	0.468	5.08896917617732	0.2955924430571287	0.17698512585784154	0.19054493449984916	0.33687749658518046	0.7531899914913706	0.7561222472882193	8.446814943197418E-4	0.5799821513251985	8.446814943197412E-4	0.5799821513252	1.7437007408265877	0.17931864951113566	1.2371550045220636	1.0273992322300523	1.215326570219727	1.5957747514214793	0.17139418441826712	1.2615432885017417	0.15541582120273362	0.7567141438413347	0.11219951211360167	1.1535212278037676	0.5787774332985778	0.5310442586935944	1.2913533571681324	1.0	1.0	1.0	0.0	1.0	1.0	1.0	1.0	0.0	1.0	0.0	1.0	1.0	1.0	1.0	12.0	-54999.21071469231	0.0	0.0	84.0	-1335.9269985403275
460920000	-56808.05102291753	-1436.9259432707493	-55371.12507964678	0.4179836544732432	2020.921742372924	54.4454569205896	0.6310006032051034	2.3835174459102233	1.7778238844436698	3.4456810691390554	3.802545660502436	5.080517624254729	3.159592892085074	2.536730032142004	2.974466982572015	3.3199837256723423	4.707854586850035	3.81915750930301	1.5295628690340919	1.1839518103854656	0.6782138703779406	2.0788139782027804	2.8666035192796744	0.5498622984527821	0.5727479461192082	0.5961594972773605	-0.4931798306776194	-2.6450577476177455	-5.3449005479743565	-4.388101351257467	-3.751925610468157	-4.929189422344204	0.468	4.941964017911123	0.29364593367086694	0.1817890547529273	0.191851186038688	0.33271382553751755	0.47708899930015275	0.7175013583546731	8.349535061524482E-4	0.7702565474257232	8.349535061524471E-4	0.7702565474257229	2.7607736980997064	0.4291811193263601	1.1506697479191301	0.9385127816630987	1.6252470851416563	2.0818296945209465	0.4067215794120474	1.9364705160764537	1.8422255153235727	0.34827780718119616	1.0175379774858013	1.932627543128457	1.245724675214005	1.4409264532780721	2.0364246093933813	1.0	0.0	1.0	0.0	1.0	1.0	1.0	1.0	0.0	1.0	0.0	1.0	1.0	1.0	1.0	11.0	-54993.26412484555	0.0	0.0	79.0	-1366.6201022388093
460930000	-56780.525348307296	-1429.8234958992948	-55350.701852408	0.4298088560668747	2020.9099171713303	54.87547480781282	0.32328563162086144	1.3936374437987071	1.1476569573885569	3.9628283758342806	2.933253424015149	4.56959591256198	4.317288058334313	2.272616778590492	2.972779992185914	3.450905003369978	4.164946687611448	3.7522692243228883	1.5125975917478887	1.377418046381935	0.6225880471898301	1.701812266691739	3.2475108476360734	0.2989013239208652	0.49161279862204665	1.55834178048978	0.13065258647950406	-2.704285206235396	-3.7721442904597313	-6.382465898280913	-4.458430181971366	-2.9952500531425588	0.468	5.860901518830759	0.2875092498149793	0.18085462693417395	0.19174289307214104	0.33989323017870554	0.4336466005364378	0.6879905299332122	8.494415776404529E-4	0.6878294039771439	8.494415776404549E-4	0.6878294039771443	1.8358146881478439	1.7928847727291628	0.46486931902195977	0.02315605823639369	1.0878610499310664	1.5173425952076522	0.5970542010914014	1.0588546298097878	0.9022093566221796	1.0414564509724635	1.7617644302818738	1.5070644268278175	0.5764897785771316	0.9748835541710025	0.9570025797954954	1.0	0.0	1.0	1.0	1.0	1.0	1.0	1.0	0.0	1.0	0.0	1.0	1.0	1.0	1.0	12.0	-54981.98805614637	0.0	0.0	80.0	-1367.062407587039
460940000	-56807.92280537282	-1451.0284165744208	-55356.8943887984	0.4558422905184769	2020.883883736879	55.03972918306107	0.500194885872415	4.173217444764884	1.9328530438450804	2.0787882761568435	4.587618322168866	4.421381368776064	4.132126695184887	2.398064567970305	3.2497173965144093	3.2812618240135367	3.368485775851336	2.9549992935835387	1.6496157845614237	1.3858116469752022	0.6987242207528572	1.872514700935682	3.044065240221704	0.3199273504395535	0.37430987817553435	1.2520376112238853	-0.280057753973925	-3.0499854730654903	-2.1398219166914325	-4.268213323163557	-4.712588707449143	-6.056134877381638	0.468	4.972989018308332	0.29591736855369927	0.17935676236490952	0.19088005384352616	0.3338458152378648	0.38536540822001514	0.6638518068099079	8.490081286151223E-4	0.9404680976653499	8.490081286151244E-4	0.9404680976653506	2.1925087411959385	0.8390523709459836	0.9045476154320605	0.06938678382286964	0.7136324408444261	1.9772235474573263	0.8837065212512633	1.1543043090190985	0.48640307935985144	0.9410119700050531	1.4160124409033064	1.3215326097514664	1.0326468761864804	1.2308989379760082	2.059373600958045	1.0	0.0	1.0	0.0	1.0	1.0	0.0	1.0	0.0	1.0	0.0	1.0	1.0	1.0	1.0	10.0	-54996.5622636959	0.0	0.0	87.0	-1377.3382077667275
460950000	-56802.4436070801	-1436.2226255130563	-55366.22098156704	0.45020617654304407	2020.8895198508542	55.14177912989335	0.4593332927668133	1.8153334483454362	1.531607777508912	2.424760711902542	4.114287854012323	3.8591074801388094	3.8919136576085207	1.804124527970927	2.9688037154343245	3.3033329440160575	3.4926745422352274	2.8899903261501176	1.8622346925663955	1.5233014111770442	0.6666103339582333	1.7094444426819158	2.7347005289149884	0.4042087820507404	0.9146602980555707	0.9820259147972531	-0.388300239877134	-3.3111795398801886	-2.724186111638434	-2.0321366088244694	-4.324248716351658	-3.553149778180307	0.468	5.381763926159973	0.29207591916144543	0.1767723885189329	0.19094966151042123	0.3402020308092002	0.29092925806096326	0.6366971954125451	8.810547087955768E-4	0.620465808873585	8.810547087955765E-4	0.6204658088735833	1.6808889272605283	0.46796834688755196	0.3156774940546624	0.20868461681185063	0.9950820084720136	1.8197601076455074	0.5764214652912238	0.8061405423696878	2.64941956006401	0.4469490699108057	0.7418295516400303	0.5181383963396266	0.7076743038034198	0.7516853713712766	0.7530119466386055	1.0	0.0	1.0	0.0	1.0	1.0	1.0	1.0	0.0	1.0	0.0	1.0	1.0	1.0	1.0	11.0	-54987.72827912732	0.0	0.0	81.0	-1382.0779753275908
460960000	-56817.37254304101	-1456.533087475768	-55360.83945556524	0.47299114219904237	2020.8667348851982	54.809322633511265	0.5160363476428227	3.02097296247255	2.3152156410030216	3.5868396350474363	5.107968083420463	3.989394804769882	3.6853240168540067	2.189461608788641	2.64724099088455	3.208552097404708	3.5026205212787067	3.0193484651506557	1.703616440124742	1.549460195688778	0.5803457944985054	1.5775108093264791	3.352855732322662	0.20538499306940797	1.0013781373782935	1.8984496028648992	-0.11402814957414054	-3.4761455576694718	-3.837016760673082	-2.7244793127689597	-3.03754305956006	-3.2973589744011003	0.468	4.971934711529278	0.2952507742649185	0.1769576255295933	0.18743083152596438	0.3403607686795236	0.3760304421651738	0.6606602065742405	8.685852303041476E-4	0.7825362032922005	8.68585230304149E-4	0.7825362032921989	1.440574588262472	0.3138919508703397	0.6579334957143919	0.5855729404352467	0.9030169549548672	0.9979202408769575	0.11429345046604299	0.7005445048427046	0.44944160552611306	0.4291168589357668	0.8117650603236706	0.8868268185756083	0.7723622435816709	1.8430917244910623	1.620002959393641	1.0	1.0	1.0	1.0	1.0	1.0	1.0	1.0	0.0	1.0	0.0	1.0	1.0	1.0	1.0	13.0	-55006.09483188845	0.0	0.0	74.0	-1389.5725664797485
460970000	-56832.17575917583	-1467.1108614303857	-55365.06489774544	0.44707481783891745	2020.8926512095584	55.48007208348509	0.5049747538051624	-0.27782149520609334	1.2798385856025605	3.726121034201706	4.997227597097906	4.0973672464557165	4.629074566012153	2.0260498018339925	2.8433409927518714	3.3278820439317793	3.4824047156094773	2.4833933820454077	1.6569871287082085	1.753485790144343	0.6477769975729799	1.4169457776158854	2.579252986522636	0.563217962555419	0.6570765057399178	2.107054945585824	-0.11591043595163805	-2.855915283964069	-3.6738631631686625	-4.332446918007066	-2.82406064378648	-3.7381832761502394	0.468	5.093111023412646	0.2923026931624896	0.17737226282088006	0.1941547823799377	0.3361702616366924	0.3912039764139909	0.6723274523196797	8.198055803281646E-4	0.8452570609218766	8.198055803281669E-4	0.845257060921877	1.7107189800049682	1.264926203300246	0.7190425796768011	1.3087093468406068	1.0881015995463874	0.721507587940312	0.1224349669660351	0.9360340733977468	0.41437456223781366	0.6747664743391465	0.05107236170662333	1.1272119916844219	1.135783063760686	0.7489311508844204	0.1352958094672928	1.0	0.0	1.0	0.0	1.0	1.0	1.0	1.0	0.0	1.0	0.0	1.0	1.0	1.0	1.0	11.0	-54990.23224128614	0.0	0.0	86.0	-1401.19679106881
460980000	-56827.08906632179	-1429.7940364148299	-55397.295029906956	0.422660981406356	2020.917065045991	55.616114320509695	0.28103988910693006	2.237599466495607	1.1169603982860636	4.948882504200994	3.15903920739406	4.408509947274864	4.61075173086058	2.3383184155328234	2.7679383241566935	3.2861026027636493	3.993940238605532	2.4541798184916943	1.5397039154138918	2.06397495782148	0.5066831566603727	1.196781486479101	3.466333508915813	0.8022713583026304	0.5786511255650089	2.0594852401440975	-0.07981471882322186	-3.0781465486481854	-4.730861690478743	-4.966322180158976	-6.025431962847438	-6.153811021142633	0.468	5.0309329393649245	0.29421084508531115	0.17829660750755996	0.1954273066831603	0.33206524072396837	0.5882390654126296	0.7271527856397458	8.41618500994812E-4	0.781510511938166	8.416185009948121E-4	0.781510511938165	0.8634738243482022	3.336042540857981	0.6496144512066386	0.17580367717179016	0.23848807694786653	0.7164598690316174	0.19192556109491504	0.8733799168764237	0.43780481167279833	0.7883674084164284	0.24989731495334155	0.7877382290084419	1.1988483250778337	1.0033159198028823	0.4913726622909907	1.0	0.0	1.0	0.0	1.0	1.0	1.0	1.0	0.0	1.0	0.0	1.0	1.0	1.0	1.0	11.0	-55010.519826027536	0.0	0.0	89.0	-1367.7158703153154
460990000	-56836.923008274694	-1420.8805206259076	-55416.04248764879	0.4178615909095122	2020.9218644364878	55.73436842075758	0.24049439335569855	3.092987157251518	0.8431968561839418	3.851523005635829	6.142704568397309	4.4932859357533035	4.45399825750934	2.236839182615316	2.4574853276637536	3.0338196561784794	3.6413252139456893	2.744641790733141	1.8016169682102403	2.2066792943239575	0.5727854923479598	1.317923913294044	3.476022303419587	1.0591412735805645	0.6099980400857904	3.2427135198060695	-0.155996511791534	-3.3224182469220347	-6.131649279514978	-5.91734411471398	-5.832855874310365	-7.664204953579874	0.468	5.232234544323399	0.28989701040057464	0.18167941706662755	0.19298749340428686	0.33543607912851064	0.8971535507354415	0.7529649996748796	8.378281513536719E-4	0.7673964454644038	8.378281513536707E-4	0.7673964454644028	0.8011235661982137	0.8289949745357309	0.5932464869916966	1.0284614012329396	0.4096401607493225	1.2660815052146712	0.5796175199588119	1.4067302802486668	0.05270752443500619	1.095216187700373	0.729648359299934	0.6447664932179274	0.7319457268258097	1.063866355806217	0.22999331384101945	1.0	0.0	1.0	0.0	1.0	1.0	1.0	1.0	0.0	1.0	0.0	1.0	1.0	1.0	1.0	11.0	-55023.91682216562	0.0	0.0	87.0	-1359.529916291626
461000000	-56883.72528336754	-1475.153732989836	-55408.5715503777	0.4217553175537359	2020.9179707098435	55.478901911978845	0.6952523065110165	1.927753467142626	2.123035805873337	3.9747537364920853	2.8727405797635974	3.4700836279137306	4.117822039758567	1.9316863615377882	2.840030714841783	2.584091902278984	3.5266771375427584	2.5629010406989754	1.8657823661795012	1.8451404286659256	0.35703157100025007	1.6508484048424603	3.4065979386710024	1.2365125775880377	0.9640786906982022	2.1369723140466013	-0.1021970710303034	-2.9076931490806164	-4.484669100773883	-3.765597361516164	-1.9642390557268943	-2.202427582826422	0.468	5.196362851085924	0.2903331976342449	0.17992387989338132	0.1939656365614624	0.335777285910911	0.8453168052948357	0.7487706368991068	8.033860616768482E-4	0.734711271021509	8.033860616768477E-4	0.7347112710215085	2.541083840011847	0.08398291265204275	0.27512559726559815	0.8313047564781693	1.242835567839613	2.0088184644291935	2.6809334473372988	1.1279157338080994	0.27561116816416587	1.2834006959751272	0.708376229670744	1.3640815653851035	1.0512972701176246	2.2037568355530586	1.6891999157943023	1.0	1.0	1.0	0.0	1.0	1.0	0.0	1.0	0.0	1.0	0.0	1.0	1.0	1.0	1.0	11.0	-55020.82316176903	0.0	0.0	87.0	-1406.9787419001786
461010000	-56790.47105810863	-1424.477004677047	-55365.99405343158	0.41649431915738877	2020.9232317082399	55.19180531041139	0.4614731004983153	0.739706344467493	1.962408825384009	4.637963536684073	5.0892667303711505	4.633350557739385	4.219222129373129	2.2318719901004465	2.8035453818587484	2.719955512180601	3.197227704294442	2.6757762726143124	1.623344600890271	1.7839498439525667	0.6457838302236458	2.4007869804183666	3.4550590454577623	0.9017990056213453	0.8225191191913692	2.326973571819605	-0.11294996229301074	-2.9082869894927734	-6.120710287083005	-6.560720005092607	-5.111538607743592	-6.441805276455329	0.468	4.997634990480968	0.2950431262420203	0.18131452071436838	0.18986724043664607	0.333775112606965	0.7813129056778727	0.757197126227096	8.250399141343411E-4	0.741983213877544	8.250399141343411E-4	0.7419832138775432	0.753674529631149	0.9115738265842025	0.24705389677785577	0.057626946923128745	0.42681400208944964	0.7319383885237499	0.7491605214412439	0.6606454743324154	1.2981045437277525	0.36348181092884263	0.6781536135896604	0.540510149492688	0.3098966945378715	0.405781613823489	0.5323922074526373	1.0	0.0	1.0	1.0	1.0	1.0	0.0	1.0	0.0	1.0	0.0	1.0	1.0	1.0	1.0	11.0	-54971.65930887858	0.0	0.0	90.0	-1367.3973531026445
461020000	-56805.11170863762	-1419.1790914944934	-55385.932617143124	0.4175089569584871	2020.9222170704388	55.59860268213928	0.342008284535154	2.4025324143928994	2.1760981580046184	4.842360187423662	5.536187440912234	6.396521127912548	3.747167420232584	2.161833529745856	2.7028147549791113	2.8609030810790523	3.4289925601108053	2.7773936672473227	1.5252531478741156	1.812326099413477	0.5841107184982961	2.4055653515446336	3.5267589271366657	0.788558459239314	1.0857182028188581	1.907546347881601	-0.23132687435280247	-3.5027714048752325	-6.322979051912486	-6.462254624270506	-6.689315454046793	-7.625186301828691	0.468	5.166866173861371	0.2883653801529198	0.18214309240839677	0.19011051199005205	0.33938101544863114	0.6398790795102705	0.7433803407322693	8.266745720738614E-4	0.7092764494212707	8.266745720738595E-4	0.7092764494212708	1.4789844418343396	0.13716854665424127	0.4580026597178314	0.2707604646588182	1.9663726749873458	0.8445064490230529	0.769289268156392	1.126462005879023	1.8311562504546863	0.6525946263567528	0.8509903619688349	0.5841631507057428	0.6159994650281991	1.3163020534621355	0.966834174435113	1.0	0.0	1.0	1.0	1.0	1.0	1.0	1.0	0.0	1.0	1.0	1.0	1.0	1.0	1.0	13.0	-54995.80498224407	0.0	0.0	82.0	-1354.216751056732
461030000	-56805.42604152974	-1419.190875470752	-55386.235166058985	0.42765728209466575	2020.9120687453026	55.81193494143729	0.5057402923763471	0.8000202138292104	2.161166224333962	4.150225567701842	6.598185949844165	5.030981363293688	3.610774633858009	2.165799150117877	3.1573728624350093	3.1591822454165275	2.8231174490819035	2.5424200312000607	1.531236240511335	2.1836632969601726	0.36462357728288486	2.741074551263658	2.956455697085294	0.8016476247231521	1.0230625141906633	2.2286188693264535	0.03480925270049212	-3.2463458379396233	-5.4779880002035375	-5.636341831543466	-5.68357178369364	-3.4394568686466696	0.468	5.220439527125871	0.29417102745518775	0.1785505205400784	0.19349121580184175	0.33378723620289186	0.44980479885570807	0.713170888778377	8.244295741828034E-4	1.0122014064264977	8.244295741828E-4	1.0122014064264968	1.3278578137813994	0.0591929355942232	1.3987918214715764	0.9073295893083397	0.9288670774956377	2.0762750147570963	0.21432084814238872	1.0263133446611985	0.4042078507238056	0.8359630581904883	0.2568520938872709	1.0492757256705116	0.6957721215484329	1.217545513649869	1.1465006334748777	1.0	0.0	1.0	0.0	1.0	1.0	1.0	1.0	0.0	1.0	0.0	1.0	1.0	1.0	1.0	11.0	-55005.656214144066	0.0	0.0	83.0	-1342.0519885757856
461040000	-56835.63735062711	-1431.4733771754195	-55404.163973451694	0.41735656486689016	2020.9223694625305	55.40653502294982	0.2636125295807196	1.6226713943469184	3.087832112533707	2.3194793306158044	4.115645241659625	4.565695392816926	4.752998669879013	1.6217140037233193	3.0949969014971654	2.8297591265801336	3.5342958608597583	2.32720598183381	1.8820364520896813	2.031527529458348	0.41355070972444286	4.032244651015467	2.118990662930872	0.49073738633845115	1.609968058062265	1.7702752997703708	-0.3581478832480873	-3.2624754914391993	-6.0032320020051335	-5.495896869838874	-4.816482428433476	-5.777735998826362	0.468	5.358925402369232	0.28931289374357766	0.18012982329231172	0.18760812424705428	0.34294915871705606	0.9591709458481575	0.7515018240318007	8.422519073133907E-4	0.9444430809119208	8.422519073133913E-4	0.9444430809119234	1.7630019234727277	4.665490012910627	0.41006306263405734	0.7162636352181273	1.2034075449375057	1.7364503603787067	1.4540835800477114	0.562175651083375	0.12851031743721625	0.6636187369008958	0.6848290164366796	0.4826485456895362	1.3961608347112946	1.7860149161605112	0.2732378245360526	1.0	0.0	1.0	0.0	1.0	1.0	1.0	1.0	1.0	1.0	0.0	1.0	1.0	1.0	1.0	12.0	-55011.77307296993	0.0	0.0	87.0	-1351.4318408069992
461050000	-56794.75968360697	-1389.0110204865207	-55405.74866312045	0.41709207793714953	2020.92263394946	55.368869480037084	0.30148538993938423	0.6175064250669307	1.0928528355751181	2.073338554806069	4.956279491227971	4.509227216516815	4.685666438978386	1.841560311871745	3.925304976086664	2.7407170883495047	3.4191215565658526	3.0211603492041603	1.6444933412296696	1.7843348708758566	0.45818122212729484	3.3095315333032405	3.069774986254819	0.7746105335502647	0.8945367011906812	2.5587216174976715	-0.32484308468107986	-3.5261129666468825	-6.380921144935091	-7.962570387423542	-9.42024309522822	-8.863400894738106	0.468	5.5769795133171876	0.2954619179798606	0.17537252807889966	0.19295576179466387	0.3362097921465756	0.7199322449696793	0.7286760110803139	8.124965569277369E-4	0.9409067488715648	8.124965569277355E-4	0.940906748871564	1.6717547634289802	0.46077927545832537	0.2683272962539919	0.9157911791498503	1.5800771814008412	1.5685086439452989	0.7868456660229631	1.2808628604570615	0.6694751943713999	0.9425264663054458	0.8921573779113683	1.2590028650501675	1.0306306313586768	2.02528809161518	0.4436968554203524	1.0	0.0	1.0	0.0	1.0	1.0	1.0	1.0	0.0	1.0	0.0	1.0	1.0	1.0	1.0	11.0	-55019.2387510276	0.0	0.0	89.0	-1313.9316639184558
461060000	-56818.759788830284	-1421.559078440454	-55397.20071038983	0.41765791493806725	2020.9220681124593	54.97512776326146	0.26535256070247315	0.7108753149852012	0.9185142389463955	2.507579804624621	3.7394968135621243	5.656529856665202	5.076615865096946	1.8116390482054316	3.427634083481976	2.6602613369180794	3.0179441830449236	2.637958147224978	1.693952463033835	1.8371416333252726	0.5305372580373253	3.337036531670911	3.2691497590561682	0.6641189484156206	1.1824847598593358	2.69165282631433	0.04143962485134632	-2.988867913121066	-5.324989003398746	-7.631736744107617	-3.8951777106479852	-4.41477783646813	0.468	5.10531926966342	0.2933662070870503	0.17975114169648027	0.18992752973432095	0.33695512148214823	0.2537487663261834	0.619081354375808	8.129231560399762E-4	0.8196166977747876	8.129231560399765E-4	0.8196166977747891	1.834852777555075	0.08807372423650844	0.09897535148463163	0.6287961169286825	1.1041378747742285	1.0285373371194235	0.598513599756424	1.139919747294343	1.302413481297486	0.776056596364185	0.2516588763878338	0.7572197001518721	1.0242098498214849	1.990165764948276	0.9545887360682216	1.0	1.0	0.0	0.0	1.0	1.0	1.0	1.0	0.0	1.0	0.0	1.0	1.0	1.0	1.0	11.0	-55001.22663936814	0.0	0.0	87.0	-1356.9876173822333
461070000	-56808.972145089116	-1419.5446449160831	-55389.427500173035	0.4227201347174706	2020.9170058926798	54.81011902972414	0.22401052513185485	0.7186415166232099	0.6831027164225729	3.1013625308090225	3.8375609514210245	5.626102120747166	3.6764417383560053	1.9251471039330632	3.053660723475229	2.793284195328728	3.789364217263513	3.074559604829382	1.696405518633829	1.4780722580050776	0.2804742326624984	3.405794163667434	2.54122022398383	0.8221291318678127	0.89930962837356	3.2286984450887095	-0.3389088711476944	-3.0971078414059665	-5.484434060019617	-8.20929789094866	-5.233829163047654	-7.070288768432527	0.468	4.771003858668981	0.288000138926865	0.17800695263532604	0.19196355402038795	0.34202935441742083	0.41811959060953563	0.7031705624100292	8.136866772304345E-4	0.8946209663211527	8.136866772304343E-4	0.8946209663211514	0.9118866161828779	0.45081518105792584	0.782138524726793	0.5480742231641589	0.8277505038324371	1.0631569833973247	0.3739141593107611	0.6613589806514517	3.4064990157441066	0.6016837374183505	0.9564774567939331	0.3116550223958166	0.28075720837282514	1.585712159931153	0.4926537759624257	1.0	0.0	0.0	0.0	1.0	1.0	1.0	1.0	0.0	1.0	0.0	1.0	1.0	1.0	1.0	10.0	-54998.97024029694	0.0	0.0	100.0	-1353.3680831807592
461080000	-56774.33684665263	-1373.982978219162	-55400.35386843347	0.41623430215405877	2020.9234917252434	55.16512050765838	0.21292824607888983	2.841868032290309	1.943021742150937	3.901447262271232	4.238542213877325	5.179337585308513	3.080626061311335	2.1675143872451588	3.0652114722534503	2.698889260882217	5.266431947432587	2.8383183167801427	1.931299121457706	1.3761181862619085	0.2537860824809811	5.229145786865272	3.2666211156265694	0.6289267221368144	1.7929308855768002	2.502587889985193	-0.416040897128402	-3.3227649547091933	-6.4165375069921	-6.631610849987615	-5.098034767427924	-4.65969883438777	0.468	5.48022380745992	0.2908115676368642	0.18078079735538471	0.18996501875536823	0.33844261625238264	0.49434026250930774	0.6806155836887229	8.280683251211134E-4	0.7841070629654092	8.280683251211157E-4	0.7841070629654106	2.2476896210278268	0.598634225063779	1.1908692502939129	0.6026909797946272	0.7952669228804632	2.4855290261419887	1.1028497826040196	0.9753462203030673	0.09193202640181222	0.6927658696080611	1.159102590833833	1.2127685140612976	0.38918857479786667	1.9766609559390493	0.821947666460037	1.0	0.0	0.0	0.0	1.0	1.0	1.0	1.0	0.0	1.0	0.0	1.0	1.0	1.0	1.0	10.0	-54991.82332833126	0.0	0.0	98.0	-1310.2694083608158
461090000	-56781.43728151551	-1405.7891909481343	-55375.648090567374	0.4188282868738284	2020.9208977405235	55.17787921055806	0.2803057414930973	4.163469534146228	1.1812678275934227	4.145486207347826	3.4910306491469756	3.2128160691261227	3.5693807297505686	2.1416545159329825	2.9547688811275847	2.7132553645625936	3.858397077778082	3.1449035274489594	1.805205625540459	1.7376706685420404	0.2904001135531037	3.085623351265011	2.7513768370585225	0.7875322800066235	0.9363446496086759	3.6627533516843402	-0.30908387633284806	-3.5631558861887807	-5.043659696989907	-5.621903823677998	-8.257283109483472	-6.670826413631867	0.468	4.744955937611451	0.2833858142636885	0.18189177380546756	0.1950725450190553	0.33964986691178856	1.0530958792524452	0.7869310613586373	8.153002244874306E-4	0.835570094990905	8.153002244874312E-4	0.8355700949909048	1.1838112412972712	1.8825916105594067	3.8405286580209186	0.2105106046094549	0.7650611683342605	0.785408252372795	0.44463429336543664	0.4249193211913784	0.3272215340359714	0.5151377734513045	1.6543087142513107	0.7895903134255977	0.21344050453019783	1.377707123793236	0.3691238350061521	1.0	0.0	0.0	0.0	1.0	1.0	1.0	1.0	0.0	1.0	0.0	1.0	1.0	1.0	1.0	10.0	-54988.35007934641	0.0	0.0	88.0	-1339.5634137473326
461100000	-56734.4536963191	-1336.4127089753654	-55398.04098734373	0.41740152517970724	2020.9223245022176	54.58534557396421	0.10503961892944884	3.6443662444896443	0.8139642666719149	5.2609476655569	4.140013312319098	5.636799468822429	3.5740640073235355	2.056580993585986	3.3505726276659376	2.258921165695659	5.309896753549311	3.309410322830931	1.788407191055483	1.9915014870099734	0.34408532896365013	4.713424565376467	3.9688619273058228	0.6358773650074557	1.0688423905664481	4.265252339856439	-0.5680405502598544	-3.5508364523269895	-6.440820244339319	-7.1790628263248095	-13.592845737763664	-12.449790266800331	0.468	5.194526083081213	0.28863518610934746	0.18075759090331828	0.1940603029517487	0.3365469200355853	1.1783982345592463	0.7770562796575046	8.392105971170342E-4	0.8661539652897103	8.392105971170333E-4	0.8661539652897122	1.1824047177221992	1.3840044629434287	1.1987780760726205	0.11538874353342989	1.2094594254105333	0.6541555817097076	0.953993653961944	1.1231665399400939	0.503451388153548	1.389827924009111	0.22265656568656841	1.3175562691590912	0.7294660328933933	1.3997379375955088	0.35248082035645334	1.0	1.0	0.0	1.0	1.0	1.0	1.0	1.0	0.0	1.0	0.0	1.0	1.0	1.0	1.0	12.0	-55009.29958672486	0.0	0.0	87.0	-1266.1707152085112
461110000	-56745.772451276054	-1371.1335358698602	-55374.63891540619	0.4182388353979193	2020.9214871919994	54.82886465373754	0.18073663674581755	4.146934851873964	1.431995491196598	3.73128648632889	5.90964143049311	3.6912378524581557	2.8152455648540538	2.1119033981342628	4.054605707814022	2.1843924703541524	4.22583111943952	2.400586562844151	1.773220008325496	1.9559248144990926	0.4100917874150293	6.073980198089629	3.5604317223934974	0.45246602043876644	1.5344554333572042	4.325146478406177	-0.7559164011217586	-3.4453795152179727	-5.908733344570044	-5.661271945453265	-2.971877360633571	-1.4982375255595706	0.468	4.991807914392613	0.29083777523875104	0.1782140341215102	0.19099616155593913	0.3399520290837993	1.3564776073625078	0.801413790641874	8.404139090777879E-4	0.8768223763062545	8.404139090777863E-4	0.8768223763062545	1.6030071574650584	1.276497604982979	0.5267016563750304	2.5724086044235928	1.3048014830159371	1.7916472204621843	1.6933941286741268	1.5050711419890221	0.1253730888505444	2.691300243608167	0.5304839855853885	1.4330827402760897	0.661696358992474	2.464049316879069	1.043699570232181	1.0	1.0	0.0	0.0	1.0	1.0	1.0	1.0	0.0	1.0	1.0	1.0	1.0	1.0	1.0	12.0	-54980.28140738103	0.0	0.0	89.0	-1291.76250275806
461120000	-56763.842662846335	-1402.9460737719098	-55360.89658907442	0.41754199736374964	2020.9221840300336	55.14136072832585	0.3447193000709768	0.2652156728705315	0.4255566706887557	3.5944226380813173	3.482465751255772	3.444149407407571	3.161597286632854	1.9862000824709138	4.366844410009514	2.2583028147730264	4.250261735750314	2.270485616390625	2.4192490069131916	1.6766321558446735	0.4550970920284429	3.3118746552146496	3.785481027786039	0.5692066245328101	1.5585163442749803	1.6657189524507943	-0.9048950247243353	-3.375019792909364	-5.241923790308812	-6.47990564732938	-4.382610124545498	-6.792274831781856	0.468	5.851327824088433	0.29157659421296467	0.17932985655421838	0.1891652594637398	0.33992828976907685	0.9696174045747529	0.7720271668101294	8.029293754409869E-4	0.8729088745900301	8.02929375440988E-4	0.8729088745900325	1.3203061990347562	0.23202384899147407	0.9425068339197707	0.16605280959334168	1.8397144883421626	0.9553457419116841	0.48948770554367615	0.8145048121441808	2.9744950507471675	0.6984708149083857	1.5925040885827935	0.9286163936659098	1.2534482475202982	1.6206612091988144	0.4202505597303443	1.0	1.0	0.0	0.0	1.0	1.0	1.0	1.0	0.0	1.0	0.0	1.0	1.0	1.0	1.0	11.0	-54967.27973447738	0.0	0.0	92.0	-1330.708925989734
461130000	-56798.47705426124	-1415.9270594224809	-55382.54999483876	0.4193132595078031	2020.9204127678895	54.57872687059294	0.24818572683954435	2.6029662066210753	1.0352611686226765	4.047943759404735	3.5384815235436666	3.157981562996515	2.4463234308992465	2.4870182285284423	3.517055334347741	2.429323924700873	3.407121705408897	2.379731046620557	2.074275656241936	1.6377256105161737	0.6506466735109727	3.992984226132553	2.9082021153369357	0.5535769138413671	1.6833907972037174	2.5460970541041035	-0.724857191895229	-3.437024510188662	-5.974594334642626	-4.461206217536681	-3.9925364644493886	-4.855325076640775	0.468	5.759685508271242	0.28971947076207943	0.17583698114238858	0.19186527110066684	0.34257827699486487	0.5676318268125232	0.7162655966889688	8.200628472385367E-4	0.9180241049449165	8.200628472385382E-4	0.9180241049449164	0.5205156178432663	1.5190003668789012	0.6053936130844643	0.05655447833556539	0.9271791377736431	0.9917715344376662	0.5401472044087916	1.2395181820180021	0.14491569882738187	0.6018110078766379	0.4155899211711356	1.1271662634051567	0.26739988761374284	0.8556527793521808	0.6404485981238018	1.0	0.0	0.0	0.0	1.0	1.0	1.0	1.0	0.0	1.0	0.0	1.0	1.0	1.0	1.0	10.0	-54987.57457174837	0.0	0.0	88.0	-1350.7977243980959
461140000	-56825.58847778838	-1437.4349234134997	-55388.153554374876	0.420681525698844	2020.9190445016984	55.34462541690442	0.3332703525757238	1.394548388809451	2.3691052806997366	2.537286880036321	3.4875810566832026	3.052128621914997	3.5520980521959626	2.3738518126661794	4.158002812951167	2.3955334181497268	3.605656762942116	2.8783154466879175	2.7721867433033536	1.5340633026049855	0.5756185771604871	4.298872319171563	3.0363110524706105	0.472160490408267	1.1563446232918773	1.9214223555890826	-0.6323808412078289	-3.458010573667726	-5.530848048798726	-5.706663130962545	-6.369300579026234	-4.433577609689713	0.468	5.421025608022465	0.29226197187084857	0.18099828935400356	0.19526249445049562	0.331477244324652	0.425044730347445	0.6972962961586106	8.155001525555623E-4	0.8493997453873802	8.15500152555562E-4	0.8493997453873802	1.0150093695792288	0.1894941150623412	0.7052928887639003	5.9963668738626525	1.3607668522109766	0.5108258435191033	0.37256023769031116	0.6847031998213939	1.0930583489275731	0.5543003706636428	0.5905065085487309	1.3381215099420836	0.3997386758394257	1.1166121467502315	0.8504847516602513	1.0	1.0	0.0	0.0	1.0	1.0	1.0	1.0	0.0	1.0	0.0	1.0	1.0	1.0	1.0	11.0	-54994.51407244203	0.0	0.0	86.0	-1367.0423804965956
461150000	-56843.76564017002	-1454.137110775859	-55389.62852939416	0.41673996269981406	2020.9229860646974	56.012947621351266	0.6580737121259841	1.2899575540774628	1.685967538091973	2.9020792916074365	3.3878619749326457	2.90076487624766	4.287054648783561	2.3556095656677085	4.194314110965568	2.497090710860175	3.026591938378163	2.8886214618885115	2.4985833088120595	1.2697150221929654	0.3685313518645885	3.3553454648561956	2.690251068648946	0.49800678496151046	1.3673093816759452	1.546800082556695	-0.48063705712905913	-3.2633000997638706	-5.563166896530472	-2.96295096893841	-2.1412145755129424	-2.437200283601239	0.468	5.445437528506011	0.2937160236233143	0.18153730076749697	0.18948360952479462	0.3352630660843938	0.9264204533527065	0.7805782394851163	8.141666290772841E-4	0.7006477372661752	8.141666290772845E-4	0.7006477372661751	1.5205779878865562	0.12913339975715446	0.40629380573515167	2.997359331700072	1.2168439209549617	0.5052500103408346	1.0622896115126228	1.320121838099512	0.45850306598201673	0.504674411962349	0.29769216058635284	1.6614077463528256	0.8838012140064969	1.667964570120462	1.6050224234670685	1.0	1.0	0.0	0.0	1.0	1.0	1.0	1.0	0.0	1.0	0.0	1.0	1.0	1.0	1.0	11.0	-54996.59342033074	0.0	0.0	83.0	-1390.4628604636482
461160000	-56830.230329559105	-1411.9057989775656	-55418.324530581536	0.42485023825080814	2020.9148757891464	55.79897290088801	0.3516640507658981	-0.2931959774916393	2.6925472118484226	3.2127352568426617	2.9845407012823215	4.190091489279002	3.840756894798605	2.1043221186772585	4.676386694385208	2.678253405316266	3.602826934156737	2.6980423290837727	3.2309301695636052	1.433773900767627	0.14178238448623273	2.4814272192630766	3.1396482515757644	0.43166317301505197	1.3519511438433405	1.9513558039482395	-0.989129376225113	-2.925023507869214	-4.530475242851346	-5.068537618665662	-4.139682233560358	-3.4127477311237326	0.468	4.990991497687681	0.29064849777111373	0.1798557567161085	0.19230474623983454	0.33719099927294294	1.258738200193868	0.799667910850777	8.625268357477698E-4	0.7957875813889868	8.625268357477711E-4	0.7957875813889868	0.7671426421016311	0.11202552314731132	0.7842398704821336	0.5436271368201644	0.5149431286385697	0.7625707200828905	0.14649425540603345	0.4655361591767907	2.2700584664720465	0.3064446713985207	1.0476100782525912	0.22950978148923706	1.1758190422274377	1.0203585261273411	0.7256811548650262	1.0	0.0	0.0	0.0	1.0	1.0	1.0	1.0	0.0	1.0	0.0	1.0	0.0	1.0	1.0	9.0	-55002.4080451815	0.0	0.0	96.0	-1352.591431733194
461170000	-56821.988542452134	-1402.1539018169015	-55419.834640635236	0.42343231541305304	2020.9162937119843	56.107656937212745	0.32849647824932665	-0.0965570969318302	1.6374790021185905	3.820496349353704	4.244475279168492	4.477887856805385	2.7380900480485426	1.5994656132331166	3.2078150268735377	2.8270995916326083	3.6651265660208745	3.038369946192481	2.6283239948933237	1.7100412576434674	0.6076586098928388	3.636403597834747	2.7759386650206745	0.4165996648878977	1.681405425611749	1.3585439318024943	-0.41751674400643246	-3.217807008722834	-5.014044001134086	-3.782982322893943	-2.3030398071748515	-3.631505991903949	0.468	4.974342698164994	0.29378129670053804	0.17551971046913165	0.19538891857861707	0.33531007425171294	1.3016627984974818	0.8003191136983888	8.11416325356792E-4	0.8089226867901197	8.114163253567918E-4	0.8089226867901215	0.5002230980303778	0.40999536344365844	1.0623247975991392	0.6169077155252437	0.5163626422384797	1.1164990025069768	0.36159617864385213	0.5318582523413852	0.21070496938976008	0.44915445921100283	0.48355809355621504	0.6830934280597158	0.2419662599859006	0.780858498698541	0.4991547623207815	1.0	0.0	0.0	0.0	1.0	1.0	1.0	1.0	0.0	1.0	0.0	1.0	1.0	1.0	1.0	10.0	-55010.996723193915	0.0	0.0	92.0	-1342.2702265503842
461180000	-56796.22508175142	-1376.0509495707765	-55420.17413218065	0.4167626065615009	2020.922963420836	56.45934095859615	0.34725351186763853	-0.34170638260146236	1.533944184629745	4.464918497057673	6.591536459807928	4.306165132594372	3.1193230886321213	1.7737576090539187	3.706736809328855	2.8672321886561694	3.920018835145437	2.688797549900362	2.6296013301243786	1.8517855524600388	0.33748053558506663	3.0116710826762385	3.054604193911656	0.366517154075253	1.8154722235537597	1.3083092703394903	-0.4888018556175367	-2.825067194523974	-5.809071720880095	-3.3827916016581394	-2.6368825490140786	-1.737127760580667	0.468	4.812711520928763	0.2926164893424535	0.18232068572413765	0.190880864589404	0.33418196034400455	0.6731469131235259	0.7561818775781883	8.068342139822961E-4	0.7743283690996983	8.068342139822962E-4	0.7743283690996978	0.7806722729869534	0.40140658854385747	1.4178447210702956	1.0347928900840484	1.0490189051258563	0.8150671146273181	0.35904125089549943	0.31217684640280496	0.275043578703045	0.12141344927801631	0.3475627218530925	0.6986843375575928	0.38507033636285165	0.693140641757649	0.7040307797584991	1.0	0.0	0.0	0.0	1.0	1.0	1.0	1.0	1.0	1.0	0.0	1.0	1.0	1.0	1.0	11.0	-55028.83577742755	0.0	0.0	85.0	-1316.0189563449226
461190000	-56805.6903931098	-1406.20684983039	-55399.483543279406	0.41638301871520045	2020.9233430086822	55.36935280237548	0.27808057491997656	-0.15736277193798234	1.531712251036466	4.049291881102578	4.981970744160794	3.751785894523601	3.208143931584597	1.878253562664191	3.2588515263483755	2.9045113013195	4.15079562776216	3.0677842396858215	2.3908699003305474	1.7314401010288667	0.21946681082565578	2.1137754548889056	2.8139911838220586	0.3188518442934738	1.221202558999054	1.5462782852008723	-0.26372475030749887	-2.561482060874728	-5.422974468261787	-6.955158552242162	-7.091556734358501	-7.141458148066163	0.468	5.846476592082075	0.2898756875249498	0.17615090960547944	0.19879729327967885	0.33517610958989164	1.2289524408017503	0.7607174361399407	8.438795086062476E-4	1.1123669709820014	8.438795086062478E-4	1.1123669709820023	1.09073476408607	0.7200689641117474	0.2725086685409993	0.2891737537881717	0.5357495633117647	1.1209989521022392	0.3775247451580323	1.1545301538783592	0.3001178150721896	0.37926125822283574	0.05346209003607039	0.5582356439504539	0.49626722133055357	1.1328761649189856	0.5398577792195264	1.0	1.0	1.0	1.0	1.0	1.0	1.0	1.0	1.0	1.0	1.0	1.0	1.0	1.0	1.0	15.0	-55014.33086855205	0.0	0.0	86.0	-1317.325947573172
461200000	-56798.50099481126	-1368.5999457848618	-55429.9010490264	0.42505741553917836	2020.9146686118581	55.60063549553284	0.4835006350702765	1.3871600906396289	1.2713863556453946	2.776221085794613	3.594826767523996	3.9486731481450987	3.199503718509172	2.418563408285284	3.799866013198835	2.3598360707729946	4.421641801551713	2.7469065698696715	2.834872394770055	1.780975129806895	0.0801143259923002	3.6759433753220447	3.2113261804720095	0.47039991376983226	0.8825279786098986	2.112064529731046	0.2206561973599584	-2.511657797821077	-5.422832418621242	-4.44215675949399	-3.1477847922354885	-1.3943060059491996	0.468	5.16287806249146	0.285176570288317	0.1802504821305846	0.19634780007392671	0.3382251475071714	0.7719172316335989	0.7574050483209926	8.051212857941257E-4	0.7210098158779137	8.051212857941264E-4	0.7210098158779155	0.7448786680262103	0.24528264411791892	0.1214594701218617	0.09820746783688093	0.9011377502819715	1.3995028724823801	0.9093872426769538	0.4694809248149742	0.35674031693792174	0.6049582442076334	0.25986851227130725	0.5566665353978225	0.6220119839582279	1.4821051971275885	0.7121658071155823	1.0	1.0	1.0	0.0	1.0	1.0	1.0	1.0	1.0	1.0	0.0	1.0	1.0	1.0	1.0	13.0	-55011.629995144234	0.0	0.0	87.0	-1306.7523285527832
461210000	-56788.648542404575	-1385.4360283286655	-55403.21251407591	0.41631312372348717	2020.9234129036738	55.43625905623349	0.3153974733383217	0.9508002073359185	1.3555289866527165	1.9190771016036952	4.143098489246761	5.59006128143139	3.463267265826965	2.20086658905897	3.6357586233762627	2.6537079657072296	3.8688687077334363	2.9042548269905275	2.8139930599142517	1.574275523440761	0.15353021376781348	2.1313658354046225	3.634203879015845	0.5899176839908248	0.8825947620610118	2.6662281322830617	0.5006778112121052	-3.042892174285406	-6.14421776749029	-5.107354185130012	-2.7930758671404687	-3.6671289651829198	0.468	5.714156002292061	0.2940086499969821	0.1806368427785963	0.19217051396955628	0.333183993254865	1.0255698213644169	0.7826492674619399	8.198075410823983E-4	0.676809107406202	8.19807541082397E-4	0.6768091074062021	2.5051477876942347	0.5217988662754147	1.525746036288458	0.16744899583472275	1.304431248864036	1.1203898654829425	1.0874626042582862	1.148603144586941	0.4484261410543987	1.0098090656465635	0.25590447464702365	2.0870731030079974	1.1859193453514125	1.8865741003334913	0.5588143752029864	1.0	1.0	0.0	0.0	1.0	1.0	1.0	1.0	1.0	1.0	0.0	1.0	1.0	1.0	1.0	12.0	-54992.02993908118	0.0	0.0	93.0	-1321.0769170544004
461220000	-56798.319165377616	-1380.6907640474967	-55417.62840133012	0.4220334670582669	2020.917692560339	55.921946647931875	0.7182358295208068	0.5000953859766062	1.3115787279571498	2.41392579980989	4.347702482718193	4.7582834459380585	3.731583909559248	2.0416325402006414	2.8194931167612847	2.4500098275306725	4.123926880564814	3.06850454190492	2.403866706031509	1.8073733697017675	0.21561272025944328	3.307797556273596	3.480112591157219	0.4593107701117846	1.1419220724153183	1.458458491504462	0.19033400986383248	-3.011553181525913	-4.517661222272653	-4.185254003783818	-3.5383971791409117	-4.312058793023905	0.468	5.245228911964483	0.2897146603699817	0.18036415864127123	0.18959261332062557	0.3403285676681212	1.0731794608317797	0.7672247783327721	8.361382250215858E-4	0.7798719895198539	8.361382250215867E-4	0.7798719895198527	0.7265339946450514	0.2227506791495616	0.7568266837911157	0.10187226510499375	1.1348588754328797	0.2757518757059468	0.29912220413552953	0.5578618526265576	0.18015034738487395	1.0456836457475596	0.547381834744569	1.1540826674016549	0.7181480102271056	0.9024274077091595	0.45821453237386783	1.0	1.0	0.0	0.0	1.0	1.0	1.0	1.0	1.0	1.0	0.0	1.0	1.0	1.0	1.0	12.0	-55014.792634304846	0.0	0.0	88.0	-1317.1110642811072
461230000	-56825.8770195251	-1422.140191445755	-55403.736828079345	0.4189406325574448	2020.9207853948399	55.9994303329274	0.6344529074278076	1.49425369541689	1.3731620986573685	2.7742766816205027	4.178441518309955	4.464881387955048	3.830154079227837	2.182184636261677	3.3495638071223786	2.34484547653011	4.33246197400356	2.5328218187324696	2.749417025509169	1.6553628902560347	0.4688712369567225	2.613262267411846	2.9274396735880637	0.44790914926744513	0.9797177334368509	1.926179433250457	-0.24161813924125736	-2.7333549458299222	-5.253485663000544	-3.2475173310291394	-3.303493863119649	-1.0304750370033333	0.468	5.494614833002509	0.2912728852335347	0.1788093844770414	0.193572147280148	0.3363455830092757	1.0974935066053448	0.7869951836078661	8.419524892007298E-4	0.7461461427014408	8.419524892007296E-4	0.7461461427014406	0.8840271810815138	0.7027705766590685	1.2554579947068865	1.7088173432435771	1.4686094220180803	0.3446529546280087	0.2153904142097031	1.325968786361576	0.7314967242499018	0.8478470163391295	0.5484232360837169	0.9638458129950117	2.220555796304251	1.8718746497467287	1.3237301634183791	1.0	1.0	1.0	0.0	1.0	1.0	1.0	1.0	1.0	1.0	0.0	1.0	1.0	1.0	1.0	13.0	-54989.51178516332	0.0	0.0	87.0	-1350.6424192559964
461240000	-56822.730232839625	-1407.3451813570007	-55415.385051482626	0.4220326648486023	2020.9176933625488	56.306955972354125	0.24428460334757043	2.07790747469855	1.8690782363052876	3.309197311388527	7.621642171992486	6.354484458577208	3.2840845345728082	2.080859753726194	3.1525856570293644	2.819268912891671	5.239824683959388	3.069591808986648	2.8011290881902946	1.5346987205719218	0.48762627326875313	2.4079771560404666	2.6565639037199826	0.3019565283783656	0.7376364975765751	2.4093463178727568	-0.07883727472701674	-2.6705252846527197	-5.076068940768078	-4.161569052674425	-2.308096718942855	-3.0696024022520905	0.468	5.0532072598022895	0.28928910361652194	0.17921045940207095	0.18944593422100983	0.3420545027603971	0.6561806368629544	0.7514381445129412	8.376901332854607E-4	0.7217931687436691	8.376901332854605E-4	0.7217931687436698	0.844986521549331	0.7393149413554725	0.7227214230603283	3.125466795969452	3.7939694184462476	3.8232176402327713	0.49101435476441263	1.1638920355332327	0.2848521317691279	2.130663277559481	0.25178497800009114	0.734533419678945	1.021064138746613	3.6410643138010785	2.355464969227293	1.0	1.0	1.0	0.0	1.0	1.0	1.0	1.0	1.0	1.0	0.0	1.0	1.0	1.0	1.0	13.0	-54998.46879631399	0.0	0.0	89.0	-1330.253690934933
461250000	-56788.30385131785	-1385.7352858091242	-55402.56856550872	0.4167144401529836	2020.9230115872444	56.82734709686689	0.18716709689913674	5.079725084051784	1.2002906550315622	5.074164805226117	5.7931864339519406	4.886493375105938	4.273078276193023	2.140376883609065	2.6529175852175704	2.7609067064621406	3.8695336720528006	2.8930981978421473	3.1912918278379316	1.1205615810058935	0.40175576542218644	2.699152652378298	3.436910505543063	0.32649643018737007	1.0374221076631194	2.278628571961587	0.18769164498164626	-2.6634848963646207	-5.459558552941198	-5.790550118272971	-3.1405956211348487	-6.242037648840044	0.468	5.073534109866348	0.2907146922676821	0.1790795442584293	0.19369093994445136	0.3365148235294371	1.053729412219424	0.7830952218344517	8.08026672264939E-4	0.7590281379280434	8.080266722649386E-4	0.7590281379280431	0.8955857259533638	0.5719338002584783	0.5414789849658119	0.029570463873775422	1.4069546698904845	1.0963987201511187	0.34779309978004136	1.4434844398764006	0.269188334855478	1.1296074288918814	0.04326719913478743	1.6002181890829876	0.3840153530436331	1.7981632613040461	0.9076339250991485	1.0	1.0	1.0	1.0	1.0	1.0	1.0	1.0	1.0	1.0	0.0	1.0	1.0	1.0	1.0	14.0	-54988.86862641928	0.0	0.0	87.0	-1315.6920578017373
461260000	-56804.80919945257	-1376.0647961318023	-55428.744403320765	0.42804057739758383	2020.9116854499998	56.5542380835531	0.20290762375197474	3.407696027514138	1.2704139020225695	2.9985868538220295	4.975013114576208	5.336758937614136	4.853286597451632	2.095656060670363	3.5561085218244894	3.0181374897382485	3.750617937039721	2.886423468538036	3.5390446325868425	1.2383098202368017	0.4702492308516343	1.7175475219465564	3.5508317187851834	0.39471283281730807	0.7540526187235492	2.665237352811557	-0.04739773830690699	-2.8609977535227826	-4.433847513649284	-4.656602867194391	-1.7363858425664032	4.2278333764310805	0.468	5.237747377726478	0.28814370419963453	0.17763729178156626	0.19457036981022752	0.3396486342085716	0.7353447106015654	0.7418384750664797	8.023564286007815E-4	0.6172501921628362	8.023564286007805E-4	0.6172501921628357	1.393536731188049	1.38949566428329	0.35498823266239155	0.31904263836514657	1.7796193784121241	0.7985323913183388	0.6292669924757623	0.5282458185210186	1.387643633502971	2.1713763252596383	0.03473023460534021	0.8046616512853333	1.4813569801412267	1.855849112758548	1.0988142088648158	1.0	1.0	1.0	0.0	1.0	1.0	1.0	1.0	1.0	1.0	0.0	1.0	1.0	1.0	1.0	13.0	-55011.86034755554	0.0	0.0	85.0	-1313.8610386618566
461270000	-56802.873100870274	-1368.829458584697	-55434.04364228558	0.4213948181160597	2020.9183312092812	55.95445936392046	0.1876640755582928	2.9687500297577563	1.1036617405003222	2.7907208291780363	6.694665101992098	5.588903488674203	5.952577342968498	2.083325529563479	3.3507379455248865	2.6624417221245062	4.015728218527888	2.7814884912996565	3.589551756465526	1.140778073000305	0.24911431995367894	1.6216923328085517	3.28605511019611	0.3892387641989247	1.113106621821598	2.1713756847923418	-0.21294282637230097	-2.968878585250923	-4.7260066371753675	-7.315178352016867	-7.164107856217276	-6.346739532644238	0.468	5.721125699397606	0.29513837355398553	0.18218835684356022	0.19104346997661298	0.3316297996258412	0.991951797304833	0.7631986533836025	8.297896553798847E-4	0.6947163938041875	8.297896553798818E-4	0.6947163938041859	0.6893422425905894	0.6347386352029881	0.47481122135063514	2.4952916262361415	1.8293809060450241	1.5470162044229816	0.34586187461985757	1.192773256170437	0.9690674989132018	0.6347217663537186	0.15180485122713033	1.8250874738604144	1.4086836103762337	1.1484737806081786	0.9582918562073148	1.0	1.0	1.0	0.0	1.0	1.0	1.0	1.0	1.0	1.0	0.0	1.0	1.0	1.0	1.0	13.0	-55018.905020974635	0.0	0.0	87.0	-1301.7557005629044
461280000	-56808.775388958406	-1386.6373746603297	-55422.13801429808	0.4277634831744341	2020.911962544223	55.889536543946846	0.3164264528607165	1.1064409826604331	0.7903688436946473	2.961511323574777	3.9053556974069306	4.680171887279642	4.8090004514770595	2.1779625503110225	3.2690907083226803	2.7091241078212454	3.858167483568525	2.47720493246371	2.403187380570226	0.9823483011061208	0.41941830142674386	1.7605679709564364	2.7460027219918657	0.2391754104174308	1.1899398843276423	1.5910462770878762	-0.12587168165545465	-3.0175847048592233	-4.382150995105291	-5.40823105477011	-5.663849669466747	-4.288773779829677	0.468	5.562365795921479	0.28649613861766343	0.18155251764297056	0.19251220093306012	0.33943914280630577	0.6857224576276932	0.7478428006491568	8.535677022227078E-4	0.6727428229696715	8.535677022227066E-4	0.6727428229696705	1.2018275769066566	1.25972275286267	1.4404100634671224	0.6274485810044549	2.384059252370215	1.7840456648088605	0.47319546215021924	1.3776472969819151	0.6956065538852667	0.7073567296216101	0.9491557493627393	0.9283253073942824	0.8645871712382951	1.3996766119311141	0.8641738360729574	1.0	0.0	1.0	0.0	1.0	1.0	1.0	1.0	1.0	1.0	0.0	1.0	1.0	1.0	1.0	12.0	-55007.092638155285	0.0	0.0	85.0	-1322.7780715338013
461290000	-56819.55464272493	-1396.9069668733746	-55422.64767585156	0.4421412593213858	2020.8975847680758	56.41499659214308	0.2738990645898221	1.857253191319789	2.192380293412262	2.886892825303146	5.893658262235021	5.757568306133035	6.199284431943723	2.258724222852543	2.8975326890764936	2.6968055005601435	5.049002193205597	2.5415369974317925	2.602296469623778	1.0150700331804132	0.5337156506740486	1.9778312200691965	2.8543421149238393	0.24066274265180704	0.4455667433279985	2.2399426635945985	0.3274312250269777	-2.644157232667108	-3.613016118064658	-0.9666742535205248	-2.0117551392223563	0.3986473017608825	0.468	4.984441589723039	0.29779925728860374	0.178235216649016	0.19008075418459192	0.33388477187778814	0.8685540051053824	0.7771690927360616	8.360847579372003E-4	0.6588202018702183	8.360847579371998E-4	0.6588202018702161	0.8659820398951111	1.1899841591766516	1.2383553986685372	1.6395671522907436	1.7003872198120584	0.503676226974392	0.5084229241936579	1.4003687029163985	0.4992596300098229	0.6568755763137194	1.7952780149431666	1.5725582114254288	0.6616249297483081	0.9622842569948138	1.206354516691577	1.0	1.0	1.0	0.0	1.0	1.0	1.0	1.0	1.0	1.0	0.0	1.0	1.0	1.0	1.0	13.0	-55003.527354056736	0.0	0.0	86.0	-1331.5397381508033
461300000	-56793.938937808416	-1378.8357648066567	-55415.10317300176	0.43836477441353733	2020.9013612529839	56.72400288775945	0.2518235817775729	2.486502518105435	1.8581559837343335	3.146806642602822	5.491941613378107	6.9293195258401274	5.378931248667885	2.0726060452158728	2.611956800008405	2.6539654390682004	6.346164843608731	2.9426383556842066	2.850564961150756	1.0198430543122212	0.37141905309170303	1.695522254915103	2.6574617808382017	0.46082866916222703	0.5993674260051749	2.6454845638428934	0.5191485166595334	-2.2056725920675664	-4.183725059117423	-3.412419789347732	-5.099417734504045	-1.8235419140474542	0.468	4.842697279933198	0.2926165179577484	0.17944298391263935	0.1933731632862409	0.33456733484337114	0.6718730879281948	0.743191842955924	8.129344289134279E-4	0.7389363361153732	8.12934428913428E-4	0.7389363361153741	0.883755533500483	0.2524797486826996	0.09115299426506639	0.1895110891444632	1.4506653581973061	0.7724615079030751	0.3119519421998779	0.3314414022762094	0.515773316964159	0.5083013106513541	1.7130850070442463	0.7658679656071556	0.6828935431435835	0.6645926439978397	0.35511535870553357	1.0	1.0	0.0	0.0	1.0	1.0	1.0	1.0	1.0	1.0	0.0	1.0	1.0	1.0	1.0	12.0	-54997.60109896328	0.0	0.0	87.0	-1318.54079292015
461310000	-56817.69685491427	-1425.9194319825444	-55391.77742293172	0.43703900679292995	2020.9026870206044	56.764488252056594	0.2604891433972194	2.3717797524387825	1.45892427253153	3.729154930226524	7.500209083287233	10.948974650254469	8.172003713562452	2.2709852981914755	2.8083686296950248	3.0755171472376097	3.4372731792840088	4.125476872156662	2.5860343946306634	1.1026054460078423	0.2805983730146415	1.2055220562896463	2.059498250485043	0.19312195091152515	0.8670493918867894	1.773745397915028	0.5288644670089337	-2.1863153540123417	-3.5878462768203594	-2.822749854604681	-5.150550831383612	-6.284804202606996	0.468	5.218833728549383	0.2889585015377513	0.1798833622599579	0.19394193973877716	0.3372161964635135	0.8666607298400117	0.7645226255660351	8.206603464936907E-4	0.8910977856077602	8.206603464936892E-4	0.8910977856077591	1.4275464206903814	1.2031726356225794	1.5748348978922175	0.12529170038768345	1.7229464595683965	0.5339652399732226	0.6542539234475967	0.9749119025177458	0.17992542506560077	1.0689762749862384	0.6842682740421836	0.8118905298560292	1.3168540962652764	1.9627420498540844	0.554827031306907	1.0	1.0	0.0	0.0	1.0	1.0	1.0	1.0	1.0	1.0	0.0	1.0	1.0	1.0	1.0	12.0	-54978.94468641984	0.0	0.0	98.0	-1351.0289339216029
461320000	-56833.047775248306	-1415.3539583907475	-55417.69381685756	0.42311926184703197	2020.9166067655503	55.93970523377052	0.2002802395499031	0.03867854199148679	1.152950045981723	3.837057114617998	6.566739198597885	5.644297508390948	6.4632719820223254	1.7372638322743597	3.1082470644680087	2.8214597212643304	3.2206962459951916	4.618307321012821	2.345037083499036	1.3777553251668588	0.34747547380213983	1.499374142098884	2.6012234541988555	0.667253548141082	0.7961918405961842	1.475497760989138	0.12185195156311329	-2.683598043604147	-4.946243392013186	-5.034177414472117	-1.2616755983629706	-3.3287812555565806	0.468	5.294925069629132	0.29302781011177753	0.17994538112769629	0.1908173889116659	0.33620941984886005	0.7484697642025663	0.7781550649390301	8.029493380669309E-4	0.727284815947494	8.029493380669311E-4	0.7272848159474951	1.2665539115171338	1.983981389905989	0.09620684132515954	0.05213903435015611	1.7389292196074697	2.524930141259261	1.2937935070547257	2.695109177879547	0.11479005341441098	1.542135536018041	0.04900606047864135	4.179661350544399	1.2308248913963609	1.760665444488199	1.3561978671331487	1.0	1.0	0.0	0.0	1.0	1.0	1.0	1.0	1.0	1.0	1.0	1.0	1.0	1.0	1.0	13.0	-54995.550045652424	0.0	0.0	87.0	-1341.4002879698958
461330000	-56794.79823875262	-1396.4397890481425	-55398.35844970448	0.4180791190094561	2020.9216469083879	55.86696535412799	0.22772148454243343	1.1895439085776571	1.018428996067698	4.207978303012597	7.247035775296053	5.601252231280764	8.33213641730475	2.0729849463054606	2.7852006390956467	2.7675150079387896	3.573787061587374	3.832106074753495	2.7437151365868306	1.3521228095428262	0.4741691202599668	1.9517239509595845	2.1008329085355375	0.3602498759176866	1.0958274506343078	3.6830238653603997	-0.17744645940791773	-2.212446406959339	-5.0340509486701155	-4.421027329435259	-6.728613905861087	-7.5794541664172685	0.468	5.006868591776572	0.28887529490595787	0.17961769116976092	0.19380165790167198	0.337705356022609	0.7691947432460996	0.7419170709784252	8.258941459027028E-4	0.7904454570588804	8.258941459027058E-4	0.7904454570588814	1.2760662561390428	0.7890915225822965	0.8567961176479515	0.17833276762215655	2.5720933929958067	2.9126466114447105	2.5189693580591577	2.6225646309100434	1.4198487798902715	1.213359478515429	0.43763120801530364	1.213028983359946	1.4473616976161943	2.3964569541566303	1.6119676648932313	1.0	1.0	0.0	0.0	1.0	1.0	0.0	1.0	0.0	1.0	0.0	1.0	1.0	1.0	1.0	10.0	-54977.510610282734	0.0	0.0	92.0	-1324.2125489664522
461340000	-56799.74526341978	-1378.5348973240732	-55421.21036609571	0.42402256443899666	2020.9157034629584	55.87476558028627	0.3401937794348758	1.1885331471118978	1.5616931353771062	3.534896065821451	5.277850627038941	5.7709623315689065	5.046077845036278	1.5493292050913456	3.278951760706614	2.7557896239132194	3.193901448633947	5.174371472195298	2.400938063893316	1.7217564946029622	0.3937713155818241	1.5998821360050997	2.8044277821263033	0.3713322895031187	1.4596649365737107	1.9706613619182511	-0.03361487725844253	-2.516999905446775	-3.665414417178967	-0.14682012903955233	-2.5292246299569525	-4.572543782975329	0.468	5.0502552645401515	0.2914863937254655	0.18001548085378774	0.1941974820324778	0.33430064338826876	0.8255754405292585	0.7381419997168581	8.17542798491072E-4	0.7747318450617582	8.1754279849107E-4	0.7747318450617573	1.3561650209988252	0.46332652838416755	0.3941221659889306	0.1207379598479337	2.2153224918509458	1.9440582722878659	0.4390674325080458	0.5375178903162798	0.3889902570411035	1.3102445118588337	0.7868448553076861	1.7644865849861895	1.358978941655675	2.2985859436590044	1.421250306125349	1.0	1.0	0.0	1.0	1.0	1.0	1.0	1.0	1.0	1.0	1.0	1.0	1.0	1.0	1.0	14.0	-54995.779871023056	0.0	0.0	92.0	-1303.8498351124526
461350000	-56823.49165073216	-1381.6668965288109	-55441.82475420335	0.4276183272523805	2020.912107700145	55.37637906461652	0.20648343864700414	0.6823464835846089	1.9730955044806895	5.013652227477946	5.9844250166152	7.218915305878177	4.0961536069621625	1.8131250692707745	3.9828789951653327	2.831446085552522	3.2532914067450616	4.107626151599167	2.8488414901291814	1.2863611242610786	0.21142013652372096	1.5298286459110808	4.463530576489751	0.3807952566740572	1.824965414977783	0.963713621419865	0.12323155817999465	-2.3090032351038596	-4.3091797336706295	-2.4132474925544933	-2.466685227846453	-4.126213005377313	0.468	4.853834905527454	0.28843486433063226	0.17795049451899547	0.18959473331312493	0.34401990783724706	0.689039075504072	0.7379742978120801	8.419302770413464E-4	0.8672910012775876	8.419302770413444E-4	0.8672910012775853	1.0218656207625312	2.9139588811450694	0.054499783656718745	0.4111632256787842	2.0567320368690463	1.1619658622657265	0.8387853074272893	0.5633736150668397	2.3566830678053643	0.4106176727547638	0.23821231685126662	0.7768546005103515	0.44055157059675254	1.736933799780027	0.9320530498283209	1.0	0.0	0.0	0.0	1.0	1.0	1.0	1.0	0.0	1.0	0.0	1.0	1.0	1.0	1.0	10.0	-55013.374179777595	0.0	0.0	98.0	-1313.374181944053
461360000	-56775.42968774701	-1350.7482184802893	-55424.681469266725	0.41924213907098573	2020.9204838883263	55.843517841672664	0.17573855191181187	-0.9601215591517493	2.0764014762864944	5.701416264060952	7.288901004564812	5.768297274255523	3.4542048872516533	1.6367296382926768	3.4560576707109973	2.8077354700879846	3.273718039659552	3.6758116460080084	3.222035562210427	1.311275770364781	0.03358191620219661	1.8119653015320991	3.463846663108453	0.1273287323760623	2.3664313919666626	0.930554890513366	0.15608552585313432	-2.1780320738888066	-4.225678964364157	-1.5400866379661595	-1.3374383067085671	-1.1971196757814542	0.468	5.3105437365446235	0.294176773185128	0.17634223892917913	0.19073993275230372	0.33874105513338887	0.3186131883178833	0.6574529466183613	8.354219151268709E-4	0.8227136856701488	8.354219151268693E-4	0.822713685670149	0.7140880355178938	0.49495691330594865	0.08142459423713841	5.6573597285212065	1.2457719022346148	0.7178836592286963	0.3261634254726513	0.5833810527340804	1.7454444422455333	0.46489450354148576	1.3723914699647106	0.6309629863054397	0.6932360475321246	1.1358418395975254	0.30557803839409015	1.0	1.0	0.0	0.0	1.0	1.0	1.0	1.0	0.0	1.0	0.0	1.0	1.0	1.0	1.0	11.0	-55008.171564155615	0.0	0.0	91.0	-1282.9329598288132
461370000	-56763.43862727826	-1361.7225862881	-55401.716040990155	0.4255250647300563	2020.9142009626673	55.72890643025264	0.15592918800109629	-0.7729449473612775	2.108289106428709	3.4088274745092892	6.812534127341181	5.738312520528148	4.9101026935400345	1.8246071292521435	2.9186071254320125	2.906405929535413	3.0492879384007847	4.2734491244239425	3.3894987963572043	1.1991574494317019	0.124808844932295	2.369872816153254	2.9380709572145456	0.24426826939159968	3.258162482144813	1.131108359579097	0.0869082171552751	-2.2166651097508407	-4.439059037824517	-4.414159409825316	-7.919540182338032	-9.065580825377245	0.468	5.119100657917037	0.2903276353518724	0.17970607777957048	0.19241048095079286	0.337555805917764	0.6350969560325351	0.7413163667603319	8.333248584141968E-4	0.8509601062328846	8.333248584141985E-4	0.8509601062328858	0.9751622322353976	0.825432289533276	0.9438861358739441	0.24906642506624874	1.6018615616180119	2.1962212216208727	0.8056711026040099	0.4050063810078582	1.2555132991696136	1.5661820555795434	0.29624882787216744	1.7215452444237562	0.4372999790709021	3.287458094994033	0.7604225175638594	1.0	1.0	0.0	0.0	1.0	1.0	1.0	1.0	0.0	1.0	0.0	1.0	1.0	1.0	1.0	11.0	-54994.127759711715	0.0	0.0	92.0	-1290.7905219979727
461380000	-56752.29400113244	-1335.2123042032927	-55417.08169692915	0.4206140554430485	2020.9191119719542	56.15843813228778	0.16987606068070896	-0.5491870944296312	1.4096427395239526	3.9702005570154872	6.551655150994527	5.426665600746826	4.33437488038317	1.7442572416593443	2.7644948533241154	2.9736555464019907	3.3909842926679556	4.689600383624573	2.8159838081218775	1.5164383299966269	0.04628110300000016	2.941544970330945	2.99767011156183	0.044006819311847724	3.343474253647589	0.4876470741206756	1.0277439361483938	-1.6851596975473289	-4.961178378146307	-6.682581494383211	-7.563599346668038	-7.288561491618014	0.468	5.80838297176281	0.2952116926125458	0.17925728392811077	0.1894716010693924	0.33605942238995073	1.3831844411253107	0.7741180166120271	8.09211176897903E-4	0.8709340069204597	8.09211176897902E-4	0.8709340069204582	1.084780672296739	0.238222509346385	1.4448043631375969	1.8481999108247522	1.7775887225401383	1.1855083362205123	1.2680521228768507	1.4847034515411384	1.2973517832518502	0.8291795573505467	0.25664979923212566	0.5109985254692585	0.805791324380974	1.7889843346163248	1.3341384755362544	1.0	1.0	0.0	0.0	1.0	1.0	1.0	1.0	0.0	1.0	1.0	1.0	1.0	1.0	1.0	12.0	-55009.02093609838	0.0	0.0	91.0	-1258.880486718824
461390000	-56696.77846100375	-1304.3992552771986	-55392.37920572655	0.42189610310913883	2020.917829924288	55.95266834388888	0.23441632901054796	-0.10368618149977704	2.1563454579798247	5.123680013657824	4.241356403440538	4.855425641827594	5.218740575812604	1.8867235486880922	2.7458259192763195	4.179631566247431	3.2900249444801273	4.206964468759034	2.967123589295721	1.4411752205811732	0.12886300659383265	1.8767130358760475	5.078154156301339	0.1566890307331153	3.7790750592754163	0.20804528050037485	0.6191663032350289	-2.0555143090477457	-4.20744134447974	-3.4081763568169983	-5.191912906914245	-4.144415208451092	0.468	5.553860089628278	0.2886836727302663	0.18127305023471194	0.19426000398355225	0.3357832730514692	1.0242405834421062	0.7897175789706113	8.531813464728048E-4	0.7433184816747098	8.53181346472806E-4	0.7433184816747097	1.0991908912974933	1.1863005661339519	0.1703144261936162	0.757027039764638	1.7256789960533552	1.5311047325479785	1.2839003290186863	0.8487749351090451	2.9750491375440022	0.3889903747592362	0.10377503278969757	0.7495358503521333	0.5912551711575809	1.6193858314668048	0.9699348905046113	1.0	1.0	0.0	0.0	1.0	1.0	1.0	1.0	0.0	1.0	1.0	1.0	1.0	1.0	1.0	12.0	-54990.45455814854	0.0	0.0	90.0	-1237.0812571390077
461400000	-56685.25302229173	-1291.9242797400236	-55393.328742551705	0.4248534232232513	2020.914872604174	55.41446227673652	0.252118311198698	-0.574685693382353	2.2659654480004936	6.295923619420718	5.013606974731086	4.637384292901252	3.6612719286505273	1.687106713853208	2.70967972201947	5.285320636332512	2.5920901160651026	5.412594963589944	2.621320558931977	1.8789732056524817	0.24831856988056236	2.397224884570223	5.013439945021511	0.0019651299501518144	2.830009779368951	0.5908273968498058	0.6849454626054325	-2.100986269050984	-3.7227714331399007	-3.201635296836641	-2.106001152717581	-1.9905907602675246	0.468	4.931901610953223	0.29688423281149895	0.17433964367539445	0.19257370168340376	0.33620242182970245	0.4860754427141474	0.7047261389972156	8.368140825274636E-4	0.826382606457296	8.368140825274639E-4	0.8263826064572938	0.8118326987938127	0.7034940014662118	0.15828651733303722	3.8302389099742524	2.963584184530941	1.028802638279252	0.6977107249988459	0.6249218181860181	0.05234644704473505	0.8517112987463141	0.30780859261202953	1.8365823264289278	1.5430292333069946	1.4259429267588961	1.6152407892601006	1.0	1.0	0.0	0.0	1.0	1.0	1.0	1.0	1.0	1.0	0.0	1.0	1.0	1.0	1.0	12.0	-54991.54460746178	0.0	0.0	87.0	-1219.066422265113
461410000	-56682.45771113984	-1281.6132138827022	-55400.84449725714	0.41969214670295446	2020.9200338806943	55.124528520809406	0.08057624353140545	-1.2401458609718257	1.9626078937341147	3.370906684148217	4.893633146529765	3.7910003322347583	5.927885884812036	1.6759983624765304	2.5136188301622644	3.0514838840836607	2.8058567358580366	4.946837615991191	2.5714286885700606	1.8423739764100284	0.18966869934135944	2.6166555144735217	5.406041852685909	-0.04155666241184094	4.069528062527029	0.4753516444575021	0.27974313850659566	-2.3982937758103984	-4.797508411009873	-3.034906722056272	-1.6227274022985703	3.3183559736815686	0.468	5.067612305382683	0.2932180532740466	0.17903279987056184	0.19302675850518625	0.33472238835020496	0.9802084760269129	0.7703219527376994	8.186235397056163E-4	0.776792767231206	8.186235397056163E-4	0.7767927672312049	0.9139213122723351	0.3102317796560883	0.7913696745799733	0.15465394471544097	1.942204926648046	1.5870715143287684	0.4692264221968475	0.8469567653159422	0.34076252517074684	0.8526965270835365	0.23142315312739883	1.2230920310127598	0.7274920476534965	1.9996240994830075	0.833105824940429	1.0	1.0	0.0	0.0	1.0	1.0	1.0	1.0	1.0	1.0	1.0	1.0	1.0	1.0	1.0	13.0	-55006.76807990088	0.0	0.0	84.0	-1214.6523634556247
461420000	-56712.85458972512	-1307.434944475197	-55405.419645249916	0.4236892140962966	2020.916036813301	54.88737912279955	0.18165631883262678	-0.2740405898794902	1.4285490892864683	2.2122588354561334	5.772530359981499	4.928912924717181	5.44327173285039	1.5871352565938293	3.0492341479597664	2.8771366760385666	2.71384235434129	4.818360234387388	2.8214638762154336	2.1273571643521993	-0.053980414320023956	2.581944892410227	5.265322954992217	-0.1307123081697284	1.1199184579854697	0.9446988630929509	-0.03845409153962963	-2.2806316673200926	-5.04691341481132	-2.1709537469576548	-2.2263126664226407	-0.6400667950513954	0.468	5.25895692217411	0.29071481999263427	0.1749555780724694	0.19441345983465216	0.3399161421002438	1.3287535567150675	0.7993537197258594	8.193244956391885E-4	0.7173450053545912	8.193244956391895E-4	0.7173450053545897	1.3085950246693245	0.7700014654665971	0.7271094063357496	2.6651018586442436	1.5742375134024473	1.0025001464886059	1.3469568739192848	1.8063249181388832	0.3502769666613277	0.59818348543245	1.0276170339909783	1.2139172544214873	0.6987986570879794	2.9670566302797403	0.9452497821681978	1.0	1.0	1.0	0.0	1.0	1.0	1.0	1.0	0.0	1.0	0.0	1.0	1.0	1.0	1.0	12.0	-55000.905531105884	0.0	0.0	87.0	-1239.0651863272255
461430000	-56671.53683666653	-1286.8148281012466	-55384.72200856528	0.4167001245936181	2020.9230259028036	55.116038430266094	0.15386598843285135	0.24544739405908994	1.7960374625005042	3.81521926436271	5.005818323975358	3.829023690399085	5.958754379114494	1.7084953082634682	4.665460899898623	2.8390677103048154	2.841231035825492	4.232778336294471	2.821138229840793	1.9141629100474586	0.047789153243533736	2.206928022366494	3.7900387315550894	0.1795851195896603	1.6269343067995226	0.8988507129272709	-0.2612128296469469	-2.032944205288757	-5.270474993937557	-3.5980923087555157	-5.451289737747214	-4.5777310830990805	0.468	5.094709739278558	0.29083279068861656	0.1786026943945973	0.19273778062387295	0.33782673429291277	0.903067067316616	0.7743890811745667	8.131483542469843E-4	0.7535988923601371	8.131483542469836E-4	0.7535988923601353	0.7138463040523689	0.24443834327825772	1.111145351338989	0.15841552754904595	0.924941693775685	1.3061372328410152	0.2582282697756896	0.5215551189641453	1.6070702276853432	0.42941143978468915	0.08020962956879069	1.042119960554008	0.48306483075298545	0.8604099937900984	0.6269544779912353	1.0	1.0	0.0	1.0	1.0	1.0	1.0	1.0	0.0	1.0	0.0	1.0	1.0	1.0	1.0	12.0	-54989.68960056821	0.0	0.0	84.0	-1225.956355794393
461440000	-56703.1461156096	-1291.3853722263814	-55411.760743383216	0.42187113504609647	2020.9178548923512	54.757197436490735	0.14108602160306372	1.1530521900118804	1.2170557209175037	6.278362952483641	7.642379112758264	3.502724826962533	3.2218793323792703	1.8389313379433718	3.7393620085975616	2.695364092594077	3.3159235795962942	5.109785343527114	2.5810154473784332	1.9270151074901263	-0.06343584543009242	3.5783348080824418	4.311859122598049	0.04109035120885274	0.8856117283474374	1.382366766506146	0.030794003168214484	-2.200929006109997	-4.647721896861856	-5.400490905496284	-5.440666218237989	-2.21440143583964	0.468	5.317473893476654	0.29020505018435744	0.17834966316735534	0.19065282672286663	0.3407924599254202	0.47553960617218055	0.7366321989646418	8.192318495671884E-4	0.794237921090177	8.19231849567189E-4	0.7942379210901767	0.16407772996284659	0.19570431239085476	0.9600694844253558	0.04443436283083049	0.8044815664617146	0.6061049758587118	0.2339239461255418	0.5108334334547849	0.5849943346220057	0.4393735426854548	0.3995232597764974	1.0629143806550174	0.34887908206784213	1.22629016921242	0.8184075119722973	1.0	1.0	0.0	1.0	1.0	1.0	1.0	1.0	0.0	1.0	0.0	1.0	1.0	1.0	1.0	12.0	-55013.13210374478	0.0	0.0	90.0	-1231.3915572165342
461450000	-56715.94915362795	-1284.0783749232921	-55431.87077870466	0.42410592761794474	2020.9156200997793	54.95129294900188	0.11369145745490676	3.530549822634814	1.2654040580668728	6.8393099850918855	5.448226793716119	3.949698635670252	3.6215346010752065	1.695158451303912	3.670823600552167	2.4758775545298537	3.013468096402802	4.89308421712536	3.2037837593481107	1.6156945204413706	0.06538156335325364	3.3194677159454664	3.794242874912966	0.1215160504086525	0.7684122912773953	0.6254422308733179	0.45581565290918735	-2.555205933260586	-5.546450252834076	-3.0868639025482487	-4.903319002084689	-11.792389091427221	0.468	4.907446434587822	0.29072197099170843	0.1804508483294454	0.1884821579517465	0.3403450227270992	0.3993598327859251	0.6745681649182868	8.860229311881502E-4	0.7877265997567822	8.860229311881525E-4	0.7877265997567823	0.736936290589157	0.6391630415818184	0.6128245736325741	1.430917650649949	1.9877118154875835	1.2834022579830766	0.8657600646919171	1.353162691443958	0.7088563945147814	0.5228295100076699	0.499284054095772	0.9841815237564361	0.7909001056707039	0.9139524715552594	1.1997427351510115	1.0	1.0	1.0	0.0	1.0	1.0	1.0	1.0	0.0	1.0	1.0	1.0	1.0	1.0	1.0	13.0	-55025.2056602466	0.0	0.0	88.0	-1216.199221893986
461460000	-56797.29587336011	-1327.6338703162291	-55469.662003043886	0.4234864343796654	2020.9162395930177	55.16970534956522	0.3348682402540669	2.1418793627801445	1.7868178881452441	4.650814017067465	4.585858073652421	5.0069333493864	3.9815091330488626	1.799152440989667	3.529140541161841	2.8295198736404954	3.0399795609408145	4.786762106067781	2.9643615127133622	1.612006151708302	0.09314908312811411	3.3660594136839386	3.3654339500708446	0.15170041619641886	0.5288907123393078	0.6255807672098016	0.33613994893351185	-2.178621498848015	-5.239295690667108	-6.6641144820045675	-11.090862010795707	-11.164244316062618	0.468	4.926790306203145	0.2913422857246678	0.17893286516712817	0.1973588456685383	0.33236600343966527	0.3624747407137678	0.7007543473907492	8.192461087216697E-4	0.8595418492106696	8.192461087216718E-4	0.8595418492106716	1.1427977791249644	0.27394762868834854	0.41077765018371837	0.9346366446020901	0.9344198378614518	0.8769222686805711	0.7664736105760496	0.65708980755694	0.22562047427977464	0.7529580624824281	0.19747128931313593	1.297220194612983	0.5906210892986221	1.2486674073476554	0.573562974584273	1.0	1.0	0.0	0.0	1.0	1.0	1.0	1.0	0.0	1.0	1.0	1.0	1.0	1.0	1.0	12.0	-55039.598051237816	0.0	0.0	95.0	-1260.6603480347196
461470000	-56747.86982048614	-1304.433757883544	-55443.436062602595	0.42500590673684246	2020.9147201206604	55.01167350999719	0.15692387524731516	1.902413976858829	0.9300462779128628	3.261002578617584	5.612796703128127	7.107184037448927	3.5886834659916453	2.0073260965447792	2.7704565399767973	3.0399943120371926	2.8938685252561545	4.665873990615282	2.8364501650139804	1.6533101346382055	0.295783166981701	3.3308834982135314	3.913418514802854	-0.02127267794936731	1.144117432058092	0.79974624649528	0.2707682880302556	-2.327124063612273	-4.553535424163577	-3.471670971581486	-2.875776085486293	-6.854476482350748	0.468	4.9258552253349235	0.29113074202892364	0.18178779213476487	0.18976957111657095	0.3373118947197401	0.6203657559378478	0.7163039849829911	8.395684450376945E-4	0.7787608149180536	8.39568445037696E-4	0.7787608149180544	0.6895712250042286	0.12307310272579923	0.2260040184617613	1.9556532158439606	0.9617283252226381	0.558581378278409	0.38053134153362017	0.6344088733687925	0.07645539395879225	0.12016111829754	0.0798414705433788	0.6608796037819956	0.45297681914644844	1.4956993986720621	0.49795863190120343	1.0	1.0	0.0	0.0	1.0	1.0	1.0	1.0	0.0	1.0	1.0	1.0	1.0	1.0	1.0	12.0	-55025.45000934584	0.0	0.0	91.0	-1244.2994230646643
461480000	-56807.13514051742	-1356.398798483853	-55450.73634203357	0.41707823994057086	2020.9226477874568	54.0209200241312	0.34083786973335967	2.818184192529783	0.7440363466330328	2.801172941554576	3.70901892224291	4.899997057567516	3.389697618729097	2.071314898149297	2.9061918767971724	2.7132446115593405	2.770631084385058	4.334947073992641	2.7737135094407703	1.3795270688139636	-0.014399118491909044	3.0402546216768456	3.1695906375144607	0.018150435074182764	0.8349929038945253	0.5560870359764658	0.5612947358001733	-2.5071322583850555	-4.097413630283012	-4.512203913613678	-3.494576881497993	-2.7822774904101397	0.468	5.316649061131288	0.29032793553229563	0.18174380940682272	0.18821747538473405	0.3397107796761472	0.796906656761615	0.7659227842050388	8.677842063402061E-4	0.9579793486249738	8.677842063402061E-4	0.9579793486249722	0.46430398332721934	0.20383179239819968	0.3744805171688982	4.287599504920861	0.9699032808818432	0.96545245065206	0.6452108286155805	0.5039528722819407	1.1681124324851642	0.5633393362474114	2.371225537493683	1.5392436561467662	0.0456869822656089	2.0685650511299887	1.2472512573203012	1.0	1.0	0.0	0.0	1.0	1.0	1.0	1.0	0.0	1.0	0.0	1.0	1.0	1.0	1.0	11.0	-55031.11765734669	0.0	0.0	101.0	-1279.8142185364622
461490000	-56786.119214656035	-1369.3639795797644	-55416.75523507627	0.4261015112479827	2020.9136245161494	54.69126520375915	0.2099867614609788	0.049570480637434855	0.8060693274452649	4.385585508345985	6.759246319604019	5.708284993604888	3.096738878421514	2.161788576073066	3.0401270457283696	3.110131277023304	2.85524525409015	3.3158779592222487	2.7949356426618315	1.3144093382586428	0.05264554822948186	3.424870875333179	2.844500625812687	0.1399617027836706	0.4103574151057694	0.39005874860630013	-0.3271521497395549	-2.1887565515505414	-4.951962388187325	-3.9506410439251205	1.6222235012496462	2.337531931561065	0.468	5.376492697825186	0.2895006118696147	0.17881680395791597	0.19111707789489144	0.34056550627757753	0.6441335798439491	0.7453641100330104	8.086334979849228E-4	0.8206616055012551	8.086334979849236E-4	0.820661605501253	0.7984588330140547	0.4980624195217381	0.024257274302127964	2.6519304471733007	1.2435001712251958	1.8285058415446023	1.3349366655986894	0.9094119669656022	0.6513350726150817	0.508228587815826	3.1095416432308283	1.048126849909668	0.37505091800992374	1.7220875423594186	0.9796244874905019	1.0	1.0	0.0	0.0	1.0	1.0	1.0	1.0	1.0	1.0	0.0	1.0	1.0	1.0	1.0	12.0	-55008.781476199656	0.0	0.0	92.0	-1297.9270219427121
461500000	-56753.31068259039	-1347.1011446377909	-55406.2095379526	0.42381949045931433	2020.915906536938	53.668049711089004	0.42660209920583186	1.2341602506246874	1.7705699459899238	3.0231327765391023	6.859718924234481	5.5950039303077	2.5488418801883634	2.1155535115694564	3.0471388179979675	2.9116725806589554	3.083095482472682	4.552843994301718	3.0418883929141574	0.9986214557176003	0.04981429977034824	3.9170134006071016	2.662521454907512	-0.12600999645774186	1.0750273694773844	0.943580138771748	-0.30774801468034074	-2.205919379981882	-5.0320514603873905	-3.413747922505535	-4.532102168846015	-3.2675980112889715	0.468	4.936850856647346	0.29112578312696935	0.18077308255736801	0.1916268742086728	0.33647426010698944	1.311317083364018	0.7816300849716186	8.047228957376226E-4	0.9372597002039473	8.047228957376222E-4	0.9372597002039456	1.1071826965978446	1.105925107617334	0.6684127840520373	0.8692909827672485	2.108249011548464	1.5767913239750555	1.012806054527113	1.551513706551978	0.16681882752080787	1.0857684693835257	0.08170064968449534	1.7619068474882593	0.5648177550712385	3.1368395042229267	1.7808388786720997	1.0	1.0	0.0	0.0	1.0	1.0	1.0	1.0	0.0	1.0	1.0	1.0	1.0	1.0	1.0	12.0	-55029.310335160764	0.0	0.0	81.0	-1267.3521717894637
461510000	-56714.55796381594	-1290.2899887432015	-55424.26797507274	0.42532018601791893	2020.9144058413794	53.420876338518504	0.5293172536347419	2.096199955590356	2.0351948742503048	2.945316804455226	3.733133152710826	4.148215677331486	3.374252925472376	1.7761927797982602	2.7310104329141973	2.9086031692186256	3.012433109396311	5.125104872680395	2.6176951636087473	1.0588350489103944	0.1199919374492882	2.85362550634616	2.8703414432656924	0.08459921556121486	1.3813636511498406	0.8223544827651557	-0.31614566797747984	-2.4981785475521816	-4.677137107209592	-6.519047164996363	-9.231370436680354	-9.68331114208	0.468	5.0393347066600835	0.29000080656882793	0.18051861141146797	0.19373453765955348	0.33574604436015026	0.609127804827166	0.739951094494473	8.693831722138089E-4	0.7204162348459786	8.693831722138097E-4	0.7204162348459762	0.9279772379787793	0.3739822669341328	0.39187081816179675	0.022982172929133328	0.7819587289660794	0.670627225778646	0.6386561920938577	0.6403335315127534	1.776987963584486	0.33665593254872467	0.8763356171872553	1.2631890201558966	0.5633539536364401	2.24124819251508	0.5685792056102467	1.0	1.0	0.0	0.0	1.0	1.0	1.0	1.0	0.0	1.0	0.0	1.0	1.0	1.0	1.0	11.0	-55022.9940787063	0.0	0.0	84.0	-1232.4626816274656
461520000	-56732.55049108289	-1316.4069487039483	-55416.143542378944	0.4252010501306774	2020.9145249772666	52.10737817675544	0.48733975692050757	0.6942407745654784	1.9204557310545418	2.9516214289562517	4.9973851481738905	3.049335437058491	4.438549002899306	1.8722440216950058	2.5952938796052814	2.8012509629985325	3.1679828289111946	4.826027662354998	2.525355360599891	1.1806064920336663	0.10805198945313174	2.850153905479615	1.8751939990835644	0.17644060012657853	1.46132660558356	-0.08025724687857641	-0.15147723260349086	-2.7596467084159766	-3.947540289182123	-5.277536090486704	-6.690738640806748	-6.617122930589492	0.468	5.007328591788693	0.29433729970968764	0.17701333103167183	0.19139950359442856	0.3372498656642117	0.8594701565524638	0.768828876423536	8.52100560341002E-4	0.8379700490419518	8.521005603410023E-4	0.8379700490419538	1.0793745136414463	0.8245511188480902	2.480153614644545	0.9734686102015716	1.3397858635033608	2.454158470456139	1.3486519195455824	0.29181967509682805	0.5196163733580974	1.1244808169732003	0.891972045791041	1.5347591196430108	0.4995164911653681	2.700728912481318	1.5456421278575827	1.0	1.0	0.0	0.0	1.0	1.0	1.0	1.0	0.0	1.0	0.0	1.0	1.0	1.0	1.0	11.0	-55023.168760863045	0.0	0.0	88.0	-1245.3692969017773
461530000	-56742.49187386791	-1332.2390395216082	-55410.252834346305	0.4245440916872091	2020.91518193571	51.89659837187291	0.353960350069249	1.374460097723321	1.9216461709101735	4.213661117283331	3.7791378989010274	4.189749598134613	3.8290208575961855	1.8069835215220507	2.816881544246441	2.4244812120990216	3.5055817517835446	4.140552533217897	2.178782003509639	1.2106214719866344	-0.15309489781200025	3.1334993215230442	2.0800482991013407	0.355770274719289	0.595553198160313	-0.15813881240431887	-0.4205829478206701	-3.2107771719287586	-4.517251078880667	-5.930993110572755	-3.3717784353330633	-1.7569886617249098	0.468	4.841145658139456	0.28732845342145497	0.18301559149730173	0.19175202259060728	0.33790393249063577	0.8459120151343417	0.7675467381163542	8.721407048623367E-4	0.7222249410317365	8.721407048623361E-4	0.7222249410317364	3.067313031203685	0.7387237307260186	0.9977640912165816	0.6666715774946903	2.492147135014807	2.051834231410576	1.2543849934309568	1.1333558381165891	0.4840046280313021	1.532678814335692	0.5522106243646835	1.9529119295319872	0.5772034823372918	2.8707716370304133	2.561575174971175	1.0	1.0	0.0	0.0	1.0	1.0	1.0	1.0	0.0	1.0	0.0	1.0	1.0	1.0	1.0	11.0	-54994.908825696104	0.0	0.0	87.0	-1264.5255063233394
461540000	-56718.80059503426	-1306.0819460589412	-55412.71864897532	0.4330156181017482	2020.9067104092956	52.18329931644725	0.7257266725244194	0.7496577863242184	3.2330101297624068	2.368761126029741	3.8630826332215387	3.051805232816863	3.578565785782521	1.7424389244331515	3.2588806345509944	3.2201472085933687	3.609728724734209	3.928774440131561	2.0446966384253003	0.9738741539372455	0.054698486910918456	2.7872096045999735	2.5295754750384534	0.08063937680725394	0.9391994742339912	0.9151140440634179	-0.19465190343731562	-3.222644655525616	-3.9564529408759905	-4.838516115949037	-4.173236453016867	-4.083647303221443	0.468	5.71245626723802	0.2927954955642229	0.1795208800506805	0.19112812018255387	0.33655550420254243	0.8313095965820058	0.765939574336988	8.97682530484705E-4	0.7177236893881076	8.976825304847036E-4	0.7177236893881072	0.5660376518902038	0.28746788200284173	0.4682621820489084	0.19074822075543071	0.9714775676018078	0.7264187084518569	0.5300304085740082	0.44509382791885627	0.3297969032593884	0.29255839399556705	0.6667069058553038	1.1597320917714358	0.3271163537954425	1.6639211881710767	0.7284467382111554	1.0	1.0	0.0	0.0	1.0	1.0	1.0	1.0	0.0	1.0	0.0	1.0	1.0	1.0	1.0	11.0	-55012.43945584709	0.0	0.0	87.0	-1251.0580261016469
461550000	-56717.93787269258	-1311.6858520063238	-55406.252020686254	0.43000250666765294	2020.9097235207296	52.14268756193115	0.43033179210126754	3.2201325697923386	1.9273253410598126	1.5444769618344736	4.118704708095749	3.880017461678963	4.051913166022872	1.8735608162190447	2.879125618823245	3.0546480084744383	3.3801198456561083	3.8461224022724556	2.468108447024303	0.9597952139794866	-0.004319310242039048	3.1191516557653594	2.643270447936996	-0.14939334907099147	1.3493621234339293	0.7703833849368987	0.1418547098157582	-3.4076577157052985	-2.5846510965883853	-5.669686253865129	-4.952672176499947	-2.55196693861867	0.468	4.830247433970136	0.2921164116785218	0.18087522810906936	0.19130764858921548	0.33570071162319315	1.016773063752346	0.784461390343493	8.871653308460537E-4	0.8375227427637634	8.87165330846053E-4	0.8375227427637625	0.6801216241378626	0.3370217604900231	0.012313058549655661	3.590635016939339	2.0417114440202146	2.7560437787989276	0.3951196212081256	1.427607842201911	1.6764668563421488	1.1399380119691647	0.5157417389593163	1.1111076758974308	0.2667360266921285	1.4060372661528235	1.1096858396054516	1.0	1.0	0.0	0.0	1.0	1.0	1.0	1.0	0.0	0.0	0.0	1.0	1.0	1.0	1.0	10.0	-55025.85878351483	0.0	0.0	86.0	-1243.8026048457962
461560000	-56706.377530874925	-1307.9480002817875	-55398.42953059314	0.43552458817367246	2020.9042014392237	52.86782956839792	0.35144858310105537	3.7349808642219777	1.6978866499676346	2.853180328902922	5.018805487988565	2.4937123607400857	3.8124148422277067	1.712903248718884	3.038292438169921	3.5250973914361077	3.0183603191632398	4.711314962488552	2.410448292302327	0.9365324059654918	0.2063058927082325	2.990890400231309	2.7723194263427366	-0.25922215234620744	1.488193840726319	0.8425546741209446	-0.6535028772914732	-3.5979923676544936	-3.2313148320269547	-4.7500687853467625	-5.992512316564756	-5.508473678197579	0.468	5.444776770879549	0.2923512186672993	0.1818388794555082	0.19105778232122675	0.3347521195559655	0.8502723802172385	0.7680117791403986	8.234645095917779E-4	0.8774093952785611	8.234645095917764E-4	0.8774093952785622	1.036467706702415	0.4983916487481195	0.6692490551095461	2.211203952973682	1.347286185193947	1.4534267123075255	0.4812569139262549	0.950660529072889	2.732628396154351	0.7299247047792325	0.038082232209825144	0.9675915783584296	0.23418990270617118	1.9680678763587287	0.8712792662369455	1.0	1.0	0.0	0.0	1.0	1.0	1.0	1.0	0.0	0.0	0.0	1.0	1.0	1.0	1.0	10.0	-55010.6182987209	0.0	0.0	93.0	-1239.9758920300326
461570000	-56672.50696552082	-1279.4155464316996	-55393.09141908912	0.4301654286583996	2020.9095605987388	52.68184681378675	0.30153957624423844	5.0902191348104555	1.7901391138946705	3.5955674527938215	3.9111155506938906	2.739830152510603	4.4979974443705775	1.8942920078456917	2.7131464560682725	4.429083604530948	2.9616727211893683	3.448275819033041	2.381175886796036	0.9853401900056841	0.02626513771936672	2.4709687834922702	2.6385201406226497	-0.05808779204991894	1.5079303212783648	1.7490412064978869	-0.8531357709778558	-3.840782336616481	-2.9768223209098315	-6.426427189590871	-3.158016828836506	-3.933449069716987	0.468	5.168212777355351	0.2911550902051147	0.1820421075851436	0.19134595356643916	0.3354568486433022	0.3784403122780764	0.6982526611263866	8.367919452097977E-4	0.8121571656130455	8.367919452097966E-4	0.812157165613044	0.8303662346106924	0.6698392927047828	2.515481073353496	0.46792285214990637	1.827000771132022	1.5643594062883273	0.8513067651036241	1.1052651077034399	0.04756423328937638	0.6791659392199144	0.10117000246914305	1.530600835529583	0.13050390995397243	2.027410695570177	1.1739455126442664	1.0	1.0	0.0	0.0	1.0	1.0	1.0	1.0	1.0	0.0	0.0	1.0	1.0	1.0	1.0	11.0	-55012.27325868355	0.0	0.0	90.0	-1214.7617978122673
461580000	-56703.368322995135	-1261.2405735913574	-55442.12774940378	0.4350508385507104	2020.9046751888466	52.76195759623283	0.26795787309760355	0.24119444195829765	1.3057609341052	2.4479080447407315	2.8907823505929797	3.10540678713423	4.0939660643235545	1.635528596378225	3.511653744235176	4.0887841724833835	2.6561229054103195	3.2001646944868942	2.8317224961573646	1.11946958548198	0.0424109633827892	2.288111152584119	2.1676693935131537	-0.1418394994594515	2.253882252963614	1.6625400943206383	-0.8015472228369888	-3.9351223576155965	-2.7348461322588826	-6.401614142926548	-4.737679663570741	-3.0816432684004487	0.468	5.240349035480495	0.2934941218223602	0.1787925615708843	0.19062547138928054	0.3370878452174747	0.4926877149682741	0.706577847059177	8.564210442816566E-4	0.7027349093993615	8.564210442816565E-4	0.7027349093993618	0.5674203639500531	0.23415073392423685	0.5338473874263747	1.4237999822684413	0.9035464459710159	0.5201437182788587	0.3287167417387483	0.5927523924517951	1.1094421186354584	0.7606878037260095	0.6670129772634409	0.519407125953865	0.737703799696795	0.892378779120957	0.6484355409000919	1.0	1.0	0.0	0.0	1.0	1.0	1.0	1.0	0.0	0.0	0.0	1.0	1.0	1.0	1.0	10.0	-55043.018586212165	0.0	0.0	89.0	-1209.4788103937924
461590000	-56720.41429175404	-1278.3922164232033	-55442.02207533083	0.43010009039902175	2020.9096259369983	52.405300781397735	0.23480284479089028	0.21375678792833497	1.5897257403952947	2.7916418107227474	2.4097516550401665	3.7356574968949303	3.9719512614325962	1.8193149785712632	3.6133494246254783	3.9200309573270533	2.681760329894225	2.677344779192793	2.5387362806883873	1.1855837840086938	0.022431527577553848	3.278076411832365	2.4355472739926856	-0.0891770318235619	2.323728079377149	1.185045247163639	-0.6446393549961075	-3.9796341380670963	-3.263673753881317	-6.567747298319	-7.564594324468862	-4.946200273046588	0.468	5.604704946221983	0.29354801198017777	0.17807682850033446	0.19388354043471057	0.3344916190847769	0.42635496873672507	0.6855469610817988	8.638933975310292E-4	0.8617180104024365	8.638933975310271E-4	0.8617180104024379	1.1156718946087982	0.198146101797369	0.8407066375111205	0.6194864131098357	1.5889537196259214	1.8454636706151977	1.0309326309798164	1.0552402212035472	0.35044454189320556	0.310676233376778	0.4004584922574297	0.9778431753980986	1.0587456766511085	2.6043357747230536	2.2068970587535075	1.0	1.0	0.0	0.0	1.0	1.0	1.0	1.0	1.0	1.0	1.0	1.0	1.0	1.0	1.0	13.0	-55041.37681545159	0.0	0.0	90.0	-1205.9307077674855
461600000	-56704.7766910671	-1283.0257840566455	-55421.75090701045	0.42953888242368676	2020.9101871449736	53.1586263680698	0.37027650581443683	1.0867378998728943	2.3457789294590463	3.6416312820077477	3.2610943144685085	3.5800142056963824	3.6950940107314465	1.7826058101408053	3.0595828164970906	4.02309001787691	2.627477846847156	2.9260312970777482	3.4802938520844418	1.1667488750948263	0.0786994648399237	2.881576005488462	3.099400995521858	-0.38715677134228976	2.0043698969025154	0.9332206297530377	-0.7072306027626136	-3.527389792045028	-2.8458198248310707	-5.245257551077365	-4.480058276841683	-3.3854085485085283	0.468	5.513027309315871	0.28970671162606976	0.18065125549442207	0.18959395425042969	0.3400480786290782	0.6000194297605487	0.7142761457795765	8.483997359477374E-4	0.7654954883303997	8.483997359477397E-4	0.7654954883303999	0.7065415791114601	0.15589915308176597	0.05124594193412643	1.499550438446725	1.3638899240243236	1.050657085822871	0.8518989441540755	0.6301271251482568	0.2774806744115573	0.6977593029371645	2.22188414156392	0.971491752824599	0.4646664561565567	1.9649886425827268	1.0784033190607123	1.0	1.0	0.0	0.0	1.0	1.0	1.0	1.0	1.0	0.0	0.0	1.0	1.0	1.0	1.0	11.0	-55027.518426788825	0.0	0.0	90.0	-1221.2939428441039
461610000	-56653.57917085594	-1241.0533157077623	-55412.52585514818	0.4247099764502585	2020.915016050947	53.58192197946971	0.21691064289709214	-0.5084479470743593	0.9171237194238937	4.2010860653214825	5.797854242927647	3.8952172628258572	4.905552255367544	1.8167484748365177	3.824371864015605	3.9059714150468405	3.3737119705052434	2.573253041803528	3.2110645982119417	1.0563448210920752	0.048807907030503014	3.6880438902197565	3.6911085508532366	-0.357537055130989	2.7757126570148767	1.393398979906973	-0.5227129556472301	-3.049873070890652	-4.51655167450651	-5.426128204485451	-5.104763126307653	-7.974900572564566	0.468	5.682013323599955	0.29260567836423274	0.1797716790233296	0.1910360218524838	0.3365866207599536	0.6794871762931803	0.7392661142740283	8.471916427457082E-4	1.0247004167779792	8.471916427457079E-4	1.0247004167779767	0.5855451848998491	0.17177003826794723	0.003515691012753227	0.5718153129775352	1.1989935418014912	0.664075414966205	0.6373562190243184	0.6063009599991208	0.18211386320959086	1.1177053660398413	2.264205753400725	0.9670211376493998	1.1730123245291761	1.7012295952510639	1.085918034724469	1.0	1.0	0.0	0.0	1.0	1.0	1.0	1.0	1.0	0.0	0.0	1.0	1.0	1.0	1.0	11.0	-55010.41544215275	0.0	0.0	96.0	-1166.354101827724
461620000	-56671.05614138361	-1251.9451050166444	-55419.111036366965	0.4257399378265621	2020.9139860895707	53.34327021775155	0.22848973587934304	1.490717853726061	1.4104769678206737	3.2936617887126953	5.361723019555183	4.026363043101076	4.066116858191226	1.7871495734243013	3.45217323647261	3.2093531730737412	3.0822224093654587	2.5854241464730285	3.1936059273143305	1.2257358552754005	-0.1471963307920678	3.4538117386633402	3.300015431648046	0.03193376691360719	1.4725377442136423	2.4411448734113517	-0.6652429353432999	-3.026288768426383	-4.829452291105392	-4.683891558464854	-6.873235212873784	-5.7202902221547856	0.468	4.9993082343871835	0.2921985871495333	0.17617994784458843	0.1955393952375279	0.33608206976835014	0.42401613614663536	0.6942870697057271	8.786144756906067E-4	0.8882075731552748	8.786144756906077E-4	0.8882075731552742	0.5790495469563786	0.11965935454971999	0.04601080980063368	0.8345934199800246	0.7278182815947348	0.3584866735128758	0.6289520311693506	0.6308092181231769	3.128770489021355	0.7382790253318791	0.4145318906329097	0.5382458818294343	0.20022401315323154	0.9461926664384631	0.32114893275118994	1.0	1.0	1.0	0.0	1.0	1.0	1.0	1.0	0.0	0.0	0.0	1.0	1.0	1.0	1.0	11.0	-55029.29325093541	0.0	0.0	89.0	-1188.2006039846692
461630000	-56680.687373872075	-1277.478254762124	-55403.20911910995	0.5159908868250347	2020.8237351405724	52.810613978746765	0.35073004740443736	-0.6789853794497832	1.0605308030353109	2.3469653327553415	3.7555045770992934	4.357718338354894	2.7234825172630104	2.0912887752557396	2.6051506392943518	3.517375883732847	4.317331511678513	2.3443881341832356	3.1917336683096877	1.2404070510310983	0.05516360104151698	3.9126541490947213	2.617935228058624	-0.19000620020694256	1.17477849348329	2.3058441340883724	-0.7194954790638797	-3.6783207255772603	-4.294751258389507	-2.8025623001620867	-1.0926396222963908	-2.269609566275516	0.468	5.44979601351118	0.29361347352563916	0.17757648655100494	0.19138550556699988	0.33742453435635567	0.45775209448293225	0.6932112185428388	8.784523090415898E-4	0.9139956055702121	8.784523090415898E-4	0.913995605570211	1.1425973268460303	1.2474955625439201	1.0233354030989774	1.8783486975566646	1.279857270843874	1.4461730013947447	1.353018520592923	0.3834096736070715	0.8113971041604927	0.7562966642489952	1.105796268910848	0.5771006069231445	0.45451496837093586	2.1283733380024694	0.35866653559878386	1.0	0.0	0.0	0.0	1.0	1.0	1.0	1.0	0.0	0.0	0.0	1.0	1.0	1.0	1.0	9.0	-55016.39837342723	0.0	0.0	95.0	-1210.6082713787864
461640000	-56672.14136967029	-1237.7375588171706	-55434.40381085312	0.42179449988500606	2020.9179315275123	52.69405035917433	0.16903450391813457	-0.8963657024791012	1.4543649369171217	5.330055477310315	5.147323107576523	3.6700014562890106	3.079965763550062	1.782111023380064	3.1802023773170744	3.504280330021894	3.3939786674817762	2.332641148761255	3.3847442084185344	1.1333829531462887	0.05448899973979921	3.4581188688907547	3.004202443972371	-0.3834613392664221	2.8808609272246426	2.0233356826063136	-0.696073566155977	-3.450576758523202	-4.276027063110374	-6.6243665867653885	-7.381920392478545	-9.820627115409227	0.468	5.69976615078996	0.2910208626062306	0.18159283069751997	0.1922817028789006	0.33510460381734847	0.4141501010097037	0.7176506699924996	8.313962281908552E-4	0.6963759658162675	8.313962281908567E-4	0.6963759658162694	0.5451139579934113	2.2988580971900503	0.39439547927612634	0.21486141678256843	0.8210988319028611	0.5743746744888545	0.42784956667585583	0.7724401760499743	0.48204936926796554	3.0567758788348054	1.47400521439641	0.6789647243322299	0.7556660227518891	1.5163652764041733	0.890500880939906	1.0	0.0	1.0	0.0	1.0	1.0	1.0	1.0	1.0	0.0	0.0	1.0	0.0	1.0	1.0	10.0	-55024.26832746578	0.0	0.0	90.0	-1182.394462728512
461650000	-56694.79541232129	-1268.2634818543877	-55426.5319304669	0.4206734431956299	2020.9190525842016	52.43122883581326	0.39598278570676676	-0.8167426251422153	3.693755460262893	2.2255267226569395	4.428856596082947	3.288396082278626	3.6246570912723617	1.5135264794244725	3.416536978943028	3.4949043286976758	3.5006456481950057	2.381418021756486	3.1597577297234456	1.2666446227680837	0.2279977986724812	3.1009971553433253	3.324045667117663	-0.517641196594529	0.7464954084749104	2.8996952720444042	-0.8683192730202612	-3.1226063807992097	-5.132385199919991	-7.927272278305127	-8.070767415643683	-6.063699701378395	0.468	5.819065549680223	0.29450351225554505	0.17700841352018298	0.19056785262764014	0.33792022159663165	0.39770773561274436	0.6774021102045393	8.991548082603477E-4	0.9416260840282874	8.991548082603474E-4	0.9416260840282864	1.101382980519005	1.6163155772817415	0.37212217031004013	2.1573671214910957	0.9144077204686563	1.2105654169111546	0.5345338396005218	0.6777303784105455	0.5417267999831539	0.3957766786811268	1.3587172782910715	1.163147502651468	0.5173209775633464	1.0528159592387232	0.8009226010641953	1.0	0.0	1.0	0.0	1.0	1.0	1.0	1.0	0.0	0.0	0.0	1.0	0.0	1.0	1.0	9.0	-55013.51951620028	0.0	0.0	96.0	-1201.707274594334
461660000	-56696.073492273405	-1261.9314721727078	-55434.1420201007	0.41624549174723885	2020.92348053565	52.03924272452779	0.33485548964073036	0.4902657879350114	3.156719012142304	3.8965534902930647	2.8991600687312467	2.933293610524318	2.8727285030130836	1.7601272820578202	3.4285827186087054	3.725329065289742	3.8542076599690467	2.304507715685003	3.101529414531016	0.9719073299208493	0.10920217582323823	3.5014492100290546	3.847503656087434	-0.33524930924356505	1.1707188757404596	1.161983663563382	-0.5457029178398319	-3.8331949757385066	-5.74692111430076	-3.3326692617696922	-4.666773507005289	-3.333198660505541	0.468	5.466909183178792	0.2929272533704292	0.18001668651552769	0.19178342042687951	0.3352726396871635	1.0281743844570401	0.7696540786603904	8.415388327401403E-4	0.8831203060261591	8.415388327401412E-4	0.8831203060261574	1.5013704689761753	2.155741978419992	0.9799369570076815	1.377418296360241	1.2122056762453723	1.6627730314463571	0.6373348792860205	1.2184193217950807	0.826531935529499	0.9037920728570924	0.016743013277542265	2.3199444126596602	0.9268112138347073	2.9589089577533625	0.40774176384349137	1.0	0.0	1.0	0.0	1.0	1.0	1.0	1.0	0.0	0.0	1.0	1.0	1.0	1.0	1.0	11.0	-55040.8407683016	0.0	0.0	93.0	-1188.9904634509264
461670000	-56683.04763242359	-1266.043991681051	-55417.00364074254	0.416460522612145	2020.9232655047851	52.76715559182085	0.28543202858112277	0.887140353248226	3.4579552620497642	3.200725506912006	2.955511748113616	3.7751935515299264	2.5824493887885906	2.2659270354953254	2.683883634990168	4.006516529775234	3.5027432045293665	2.489118501276652	3.004781659515783	0.8227064496619162	0.028994040948511296	4.036445428647282	3.697100255501561	-0.0069534432797845325	1.2206381265394657	1.6152072669927173	-0.5490173593410932	-3.783923080308532	-5.877051836146211	-8.298627206117102	-7.586940452102083	-10.65027146292632	0.468	4.669532393169993	0.29613553788024	0.17421220493221812	0.1926017112344331	0.3370505459531087	0.539949013515251	0.7259934002244932	9.284191085709178E-4	0.7789509063093163	9.284191085709152E-4	0.7789509063093166	1.683443193064246	0.5654861449119164	0.6977408995715719	0.0697683254148267	0.5203012874819409	1.1427349190273104	0.4738559080245388	1.1469847069953414	0.8267355551983618	0.8264175927633877	0.03238027798114337	1.6431783286076143	0.4831482702559251	1.2576054461953923	0.5046524484206012	1.0	0.0	1.0	0.0	1.0	1.0	1.0	1.0	0.0	0.0	0.0	1.0	1.0	1.0	1.0	10.0	-55030.967313423746	0.0	0.0	86.0	-1208.7723223349606
461680000	-56715.4641342625	-1300.7163744845575	-55414.747759777936	0.41798181882155955	2020.9217442085758	52.28268287250035	0.45713449363700953	-0.7332804528021273	1.6053675074483098	4.01784149194533	4.02591193918876	4.620539831105324	2.4371018937919624	1.7931541729626232	2.2572990602761824	4.197787675685823	3.4267493014606902	2.438619060989752	3.8814654068299057	1.0695691023765126	0.19687137442214125	2.863251009178121	3.057874237791473	-0.04552506200739304	0.5545890763107804	1.4456606673770116	-0.36595184639280387	-4.136826944108881	-5.034783053379912	-6.527928031812545	-10.057883992198894	-10.071362016673136	0.468	5.204502108000997	0.29428967224364133	0.17992820701016166	0.19260612330311577	0.33317599744308113	0.9009486303121045	0.7457730445604202	9.116687280616484E-4	0.6469387240640867	9.116687280616489E-4	0.6469387240640858	0.8957014851342379	1.8549208508506922	0.4595082010481247	2.684821787039768	1.2722123548349475	1.8134977715364207	0.2294813668767222	0.8723975181496118	0.09768822067006085	2.051840821585786	0.18164961050376674	1.0281660262557284	0.4272970999481595	1.9223068167674688	0.6372636110836802	1.0	0.0	1.0	0.0	1.0	1.0	1.0	1.0	1.0	0.0	0.0	1.0	1.0	1.0	1.0	11.0	-55024.94458297645	0.0	0.0	87.0	-1242.7572178492765
461690000	-56699.41574733153	-1290.1597282008356	-55409.25601913069	0.41703900262067384	2020.9226870247767	52.864560029530416	0.24636086356284756	2.3307064420370263	2.9048042446464777	6.240424886153567	5.491704225061047	4.3076997958220495	2.6070223981295118	2.020701136971862	3.021468097093979	4.001200058546791	3.6010316883561844	2.185228792914445	3.454425360334175	1.0118031931840574	0.08509628502357797	3.2265556000687527	3.1867606876301244	-0.16104552560829005	0.6963911027046983	1.3453446572644356	-0.5615067468007024	-4.11398362530987	-5.531614267913352	-7.1640156215398365	-9.294513098804723	-7.385521550220429	0.468	5.0691779634132175	0.28916561174088096	0.1780718113441262	0.19124089980649359	0.3415216771084991	1.348229299786489	0.8082109883923265	8.395569997435722E-4	0.842210152392721	8.395569997435753E-4	0.8422101523927219	0.6435104343044695	0.4930105303985447	0.25873407075103694	0.8179572512253014	0.749940868321611	1.5971437137638678	0.32059950914894314	1.1026835211262218	0.5203037974334681	1.278081552649805	0.9429816684618497	1.4248203369606567	0.8985960081515328	1.5917966726415782	0.6851066860242337	1.0	1.0	1.0	0.0	1.0	1.0	1.0	1.0	0.0	0.0	0.0	1.0	1.0	1.0	1.0	11.0	-55015.04039323044	0.0	0.0	87.0	-1224.2386128972664
461700000	-56709.06467475282	-1291.8121637693657	-55417.25251098345	0.41744759318937547	2020.922278434208	52.69244705502052	0.3420223447540593	-0.11119666011102652	2.549422826992674	5.199164314191925	5.410172559154693	3.42555896478314	2.110855668012819	2.3581423791014413	2.5383038886570097	3.485060362479905	3.11690495784082	2.3258855710400397	2.9461735065151666	0.8862305365852005	0.2464900710513631	4.2262214936428215	3.3407742107368374	0.0368089045285419	1.151962444148578	1.9805887941478	-0.8724522695635168	-3.986112544503219	-5.0434238063706145	-7.565595535160346	-8.61677413772286	-9.96725791632294	0.468	5.820683158006147	0.2911935739373303	0.1820230161657157	0.19389326597044199	0.33289014392651184	1.5008298833815414	0.8243474961491207	8.401589546791144E-4	0.7516795468302137	8.40158954679115E-4	0.7516795468302142	1.002925760325306	0.25817045404412525	0.4525779296180166	2.4878830315637095	1.5285515352597674	1.015524016388012	0.29588677116010836	1.2068832339793758	0.7171685577894358	0.6223876003296275	2.7284680680907996	2.296983330984567	0.44243227035383603	2.317423946416767	0.6350343373080707	1.0	1.0	1.0	0.0	1.0	1.0	1.0	1.0	0.0	0.0	0.0	1.0	1.0	1.0	1.0	11.0	-55043.9875114026	0.0	0.0	84.0	-1225.3459418352159
461710000	-56695.381420739766	-1285.3489893954247	-55410.03243134434	0.4163492537508745	2020.9233767736464	52.510890329120166	0.1993843440228619	-0.4326848011875606	2.663721261518783	6.742194169011661	6.685223100097412	3.159694992313766	2.6688227216366065	2.5748352394695644	2.4982453282455825	3.8041946616871343	3.1046946928878647	2.585974755040581	2.7177372070870547	0.9528341941939735	0.04361854051959399	3.345700379334921	3.4600751910428595	-0.016305669026989787	0.6767639097602266	1.9185547458456214	-0.49270130817964014	-4.308586503523598	-9.023096172232684	-6.321200348779875	-5.191884707912813	-6.035085186367402	0.468	5.374912851604426	0.2917891575058709	0.17590756004564215	0.19088502232089297	0.34141826012759374	1.0722939573081494	0.7924688201977895	9.037257549640656E-4	0.8769592939911461	9.037257549640667E-4	0.8769592939911479	0.9046876199606287	0.12088761501303598	0.5131793058543908	0.7720856369711135	2.280181405287169	1.4932641895597873	1.341497661492462	0.6492747617720193	3.760659854122275	1.2590859155832959	1.7311467327828831	1.5694901006397863	1.8331558040777345	4.255502425765134	0.7671641589169318	1.0	0.0	1.0	1.0	1.0	1.0	1.0	1.0	0.0	0.0	1.0	1.0	1.0	1.0	1.0	12.0	-55039.844574653784	0.0	0.0	83.0	-1206.3192892412912
461720000	-56685.05125881192	-1295.3850185206686	-55389.666240291255	0.4176078954201008	2020.9221181319772	52.862759368846284	0.16948633509139088	0.20776019279146085	1.468583237214238	5.513145402533243	5.557433109767695	3.007311488170982	2.591005178459524	2.5547282022021203	2.32789588850243	3.6857257048047245	2.6277985534724784	3.103462250703762	2.730939693103654	0.6522096582457931	0.02497964219001432	4.7700286507887935	4.470606970131556	0.2458210912242168	1.1882087151377672	1.856380495393111	-0.6329677097162413	-3.854818411923076	-5.608013744962373	-4.149801766072393	-7.762908788169408	-6.2856103126426035	0.468	4.870605124053359	0.2892306178543016	0.18056166851334915	0.19485138250774167	0.3353563311246074	0.8737556848380937	0.774434159085043	8.429263945319412E-4	0.9371548155230778	8.429263945319401E-4	0.9371548155230756	0.7308799272317268	1.284837360854706	1.1447651659297398	1.6587077412502984	2.8106710081054493	0.6605337640382262	0.8023898119952132	1.749629673734972	0.9462531588888425	0.14506956310281127	0.7806210259570501	1.1848763528362136	0.9109585229016808	1.1090986637372828	1.1165511319717234	1.0	0.0	1.0	0.0	1.0	1.0	1.0	1.0	0.0	0.0	0.0	1.0	1.0	1.0	1.0	10.0	-55021.96453928899	0.0	0.0	82.0	-1224.218714784381
461730000	-56674.533119382046	-1302.5247055701477	-55372.0084138119	0.4176899367037961	2020.9220360906936	52.43014026278331	0.2566539047547521	0.05518195563391298	1.559394280810642	6.663273060482479	6.452513098081523	2.866853226684148	3.031543646711034	3.3628699325511717	2.373798915196934	3.3833078335972178	2.8335308610879717	2.792502935074122	2.5417709396647568	0.9960574913246737	0.17713965667815143	4.163721774155955	4.950827197906575	-0.05054429549529628	0.8330499281467846	1.165081465075584	-0.5691032106130011	-4.068604474807884	-6.377893226009893	-5.810595671172128	-8.041939647105973	-8.880797645632775	0.468	4.763072979542325	0.28834557497096114	0.17879626520927816	0.19458776613333104	0.33827039368642947	1.1298088790968777	0.7820096396890026	8.655952283919112E-4	0.7137590937276462	8.655952283919123E-4	0.713759093727647	1.395497690572101	3.4568859978203466	0.7662446108123313	0.9969433902090811	1.48788667617376	1.1067459527095906	0.36249626062824125	0.569332406890748	0.2677800149923014	0.2722111194729689	1.7876738344976375	0.4721689572743605	0.38775912333508855	0.8118682362112	1.5126890048274821	1.0	0.0	0.0	0.0	1.0	1.0	1.0	1.0	1.0	1.0	0.0	1.0	1.0	1.0	1.0	11.0	-54995.630613024645	0.0	0.0	78.0	-1241.935695823323
461740000	-56706.45130598477	-1297.9132691617351	-55408.53803682303	0.41766441232114904	2020.9220616150762	51.659066103275606	0.15930269263823596	-0.21949749323793077	1.6265805796513657	6.877596853258333	5.682662989991759	2.6759508396276313	3.595148808659792	2.991140736987417	2.1102146764531007	3.4888604827226812	2.759729681497037	3.7351242267531592	2.5866682549698594	0.7185363643510183	0.10928151217900353	3.385217176436016	3.465257112491404	0.03259564656145517	0.8179178542364427	1.8571393366484088	-0.797343338589467	-4.007294219431993	-5.429827482973773	-7.119712130227517	-11.59520811565773	-8.295634451160462	0.468	4.929756221744067	0.2928273280028238	0.17785973707366795	0.19119648525674202	0.338116449666766	1.5782300774569424	0.8097129655603706	8.239316174992428E-4	0.7814020266602298	8.239316174992458E-4	0.781402026660232	1.3569013096612004	1.8933878348104152	1.843876362160923	0.03544805638874268	1.76461768598946	4.379145775786387	1.8147651244138137	4.1344825274600625	0.850626350551192	0.8011705291199024	0.032017444624931564	3.368605315522421	1.6966671116950933	2.564611609237072	1.4358394259220255	1.0	0.0	0.0	1.0	1.0	1.0	1.0	1.0	1.0	1.0	0.0	1.0	1.0	1.0	1.0	12.0	-55042.79229252487	0.0	0.0	80.0	-1219.2297454740033
461750000	-56708.92517392703	-1289.176886719916	-55419.74828720712	0.4233453363916483	2020.9163806910058	52.1919177500804	0.19085529318511404	-0.4861865474091168	2.593755790151347	6.9817800674914885	5.632208524378493	2.723017674560719	3.3185662213494838	3.5482739050462637	2.5024892252315696	3.4702505105098242	2.4518531287992755	3.806165654430044	2.4596958522860266	0.815019405519778	0.24595748248290064	5.0498645168602	5.200479354060729	-0.04579091735411769	0.8000710824440598	1.3266385870703203	-1.1466696361998903	-4.486034071058144	-5.73230370894315	-2.883696621377917	-2.958019914385572	-4.444602413993263	0.468	5.222013555406228	0.2970851014991227	0.17963078154597653	0.19095801364655363	0.3323261033083469	1.051955652181579	0.800535719302518	8.265360356372015E-4	0.773341015315001	8.265360356372027E-4	0.7733410153150023	1.1363564428373267	0.1652210607401076	2.393618604204491	0.22125728307247766	1.4805580874743836	2.180196227761715	0.44317641861624407	1.062940870894284	0.5885083795051655	0.20303240917784968	0.01403206508469191	1.393957089066302	0.9160845641973024	1.8998196507045055	1.3361269345999964	1.0	1.0	0.0	0.0	1.0	1.0	1.0	1.0	1.0	1.0	0.0	1.0	1.0	1.0	1.0	12.0	-55047.10573568609	0.0	0.0	78.0	-1223.836694849872
461760000	-56673.50069898361	-1302.44678463133	-55371.053914352284	0.41851088033182693	2020.9212151470656	52.5816552649274	0.23977466907140957	0.8788719135269072	1.8872739551307705	3.3606460793945856	3.547122095202876	2.3416316985054624	2.9954985347179726	2.8357070539891036	2.6571641415990275	4.354271100417301	2.7041465654739443	3.1726666957398537	2.2212198710143367	0.9088140999743033	0.31691092631977646	3.1736127116860127	4.863688681936744	0.25721227235720556	0.43019606462035087	0.9075959639822612	-0.9047143453990504	-4.32357962732601	-4.930883194019064	-5.747494258763744	-8.28638373004301	-8.861067945150939	0.468	4.667079248377558	0.29409059770124363	0.1791489016913433	0.18574561709533624	0.34101488351207654	1.1021298054747632	0.8020632059420539	8.771248111371804E-4	0.7409216947423863	8.7712481113718E-4	0.7409216947423868	0.7320504479918861	1.1356253285777298	4.130558402160108	0.7909186398336726	0.6737307080706331	1.54217657028141	0.38153573874049773	1.0261660081253139	0.39665902367810535	1.4906436927466382	0.14242771218018654	0.9691899141441496	0.4562308940160818	1.3313767886057681	1.0020743751410761	1.0	0.0	0.0	0.0	1.0	1.0	1.0	1.0	0.0	0.0	0.0	1.0	1.0	1.0	1.0	9.0	-55005.90252756794	0.0	0.0	81.0	-1244.0420568891245
461770000	-56692.611269987596	-1308.012476613107	-55384.59879337449	0.42105364194544304	2020.9186723854518	52.251776145192125	0.39219606896987524	0.5570200697766313	1.2891118781904392	5.300014435749061	4.2645396649200835	2.7057786472464165	4.054706294854334	2.415472672536927	3.1166600413390193	3.1474107117502363	2.8378076066397524	3.365382083059554	2.3031496489758263	0.9235179845167799	-0.008936731473817891	3.1950153932899745	3.5561909617939227	-0.039914135734471085	0.7247011492309023	0.6423746653568873	-0.9300109546165649	-4.348824099570078	-5.539613160682843	-5.142395081002947	-7.166671628051373	-8.037216263267107	0.468	5.58089731627346	0.2943000149514307	0.17889457532545158	0.18864137782511275	0.33816403189800454	0.5962206051100927	0.7431453174600049	8.918134459313644E-4	0.6950110262480536	8.91813445931366E-4	0.6950110262480542	2.4864458101861793	2.5313271106326303	0.8465530588895283	3.752568710856222	1.009786772897271	2.4453015314265465	0.773850239267989	0.9839842244315349	0.3086069281173129	1.0090577857364909	0.7025500468528388	1.3564427218684747	0.1656348257268728	1.7451619115063743	0.9269984392397588	1.0	0.0	0.0	0.0	1.0	1.0	1.0	1.0	1.0	0.0	0.0	1.0	1.0	1.0	1.0	10.0	-55004.9119947563	0.0	0.0	84.0	-1245.730245303658
461780000	-56714.51254622284	-1315.2801828385607	-55399.232363384275	0.4360161004707977	2020.9037099269265	52.55976938109134	0.3351649962511224	0.5405072167640592	1.6272571285698847	1.8843132947354662	3.782101340099803	2.0945681811170123	4.352798884051573	2.584346593716638	3.319118594590662	4.182926515403338	3.0669470571036497	4.003897173576542	2.258079855849997	1.0253293897960816	0.13026526074307795	2.79605686502056	2.737561129582063	0.04209166409631737	0.5689393972841603	0.6039410401146121	-1.0511327587493828	-4.135556831862788	-3.001878573708278	-6.099449565573655	-6.787363266973934	-5.8763220930700655	0.468	4.849831752431121	0.29077886988557405	0.18036240463975317	0.18973450189105467	0.3391242235836177	0.5152599069341558	0.7285287363511107	8.696243282647935E-4	0.7499771046128971	8.696243282647935E-4	0.7499771046128973	1.6119694259317066	0.5491149702458128	0.6013675507241728	0.7162034853988536	1.000097648084352	0.8067284355063187	0.5530902544065877	0.2992435442546249	1.9204651311651637	1.0780581696281448	0.5436483589142587	0.8774612097105591	0.3961833591056291	2.0133187525030873	0.7796312973483476	1.0	0.0	0.0	0.0	1.0	1.0	1.0	1.0	0.0	0.0	0.0	1.0	1.0	1.0	1.0	9.0	-55020.82880551704	0.0	0.0	84.0	-1259.651106701378
461790000	-56703.10683224712	-1309.8640561637626	-55393.24277608335	0.4196555427538203	2020.9200704846435	52.33227289945271	0.5349945816477318	0.5886435631130376	1.9389317903437557	3.2800336929590213	3.4010737135556437	2.479288856826203	3.05236431817776	2.6422318174113806	2.968162913684507	3.649072962642223	2.890552553516084	4.062452750362842	2.152619588369558	0.9409956046351903	0.06668024608570954	2.524258722439048	3.5044341067475178	0.328165441813724	-0.3264356244613029	0.5689156841082936	-0.6999764704713725	-4.222578587447859	-4.09717920514016	-4.202573480690109	-3.151480600237182	-1.8901541595885276	0.468	5.51864641529726	0.2920178464625613	0.17988030897084292	0.19032431441348077	0.3377775301531147	0.6240181322704634	0.7463989117014327	8.946320918825241E-4	0.9207096197858664	8.946320918825257E-4	0.9207096197858661	1.7111547870594674	0.5090696558666481	0.24729666243213166	0.48984031329546335	2.153924481117449	1.1941708155985493	0.39196637941712653	1.4287363548264114	1.0919160651582043	0.06740183315026504	1.2210640039153264	1.257117961231064	0.2428431570505958	2.5963403945004164	1.2031581687287707	1.0	0.0	0.0	0.0	1.0	1.0	1.0	1.0	1.0	0.0	0.0	1.0	1.0	1.0	1.0	10.0	-55023.15237205068	0.0	0.0	82.0	-1240.463407320582
461800000	-56741.580093248114	-1324.1794534314952	-55417.40063981662	0.4178403780243561	2020.921885649373	51.41411330574863	0.47190172228807997	-0.28201542585561895	2.1513808254805564	2.531055858389648	3.122693452960647	2.653048729604585	2.7415179067358384	2.328121880331619	2.6761727916793023	3.449123839348057	3.017414441967279	3.6046716209147665	2.2693451001268077	0.6606150366128121	-0.018080688778838394	4.030442054463599	2.4411747335151475	0.2097740485314729	-0.1829342121303009	0.22220539302639136	-0.9016476802258208	-4.273971003247366	-6.298449158314621	-8.405832972554139	-7.2825284805812665	-8.187940948695873	0.468	4.965862519855308	0.2932569954195979	0.17963706896501114	0.19069283063464726	0.33641310498074334	0.8564134335806622	0.7632658970631903	9.082478710281824E-4	0.8497130833178853	9.082478710281828E-4	0.8497130833178846	0.967458230416505	1.0013876398860715	1.194590241552378	0.8923070570010094	2.2992456113156243	1.8211838183123528	0.7208192232221422	0.2871514887093862	0.43269479852167764	0.153930484138339	0.11592074069297063	0.6905409264020642	0.761924299379371	1.3612509355490567	1.1040766697326816	1.0	1.0	0.0	0.0	1.0	1.0	1.0	1.0	0.0	1.0	0.0	1.0	1.0	1.0	1.0	11.0	-55030.576362937456	0.0	0.0	87.0	-1258.9593536289976
461810000	-56762.301488810175	-1352.8149248017223	-55409.48656400845	0.41840766841619553	2020.9213183589811	50.958407271839896	0.9688963670412843	-0.19146327007134384	1.5386004859825955	3.0141045949069962	3.3168251476077524	2.33289950602525	3.082018642723708	1.962954332931498	3.034707538229572	3.2665983184723757	3.1418981061237155	3.7485315546925153	1.874729155864324	0.9984104124119315	0.30317206292831556	3.07079822141466	2.8037441240285026	0.5123600244933391	-0.10765457263469626	0.23419190477909663	-0.8721588946492177	-4.018289482570372	-5.134533804722982	-6.862719053048638	-7.88986228549689	-7.144694923467608	0.468	5.066800109273741	0.28937444259835754	0.18234416862901348	0.19152912198220665	0.336752266790422	0.48548183451221166	0.7319162295521577	8.76364887636141E-4	0.950180708387882	8.763648876361394E-4	0.9501807083878802	1.7881641043115106	0.07008799647697334	3.4810931339839457	0.9578436918165079	1.7372684753054006	2.1840759074663114	1.349406964831287	1.5978155766217477	1.646091227905352	0.08079603296468343	0.15543150387428256	0.9674472113284728	1.1002678184298966	1.514011684860183	0.9196404805109645	1.0	1.0	0.0	0.0	1.0	1.0	1.0	1.0	0.0	1.0	0.0	1.0	1.0	1.0	1.0	11.0	-55031.81584385233	0.0	0.0	86.0	-1277.0517726656026
461820000	-56770.27873915204	-1349.8194892028073	-55420.459249949236	0.4178440421656946	2020.9218819852317	50.18265515496201	0.2213918359357829	-0.50627513540564	1.703794915652554	4.544467273661473	3.569452211335403	2.1497317000368676	4.071005543956831	2.0071241773701067	3.0248969469873783	3.0973400371801354	3.061335699436901	2.8786964308775795	2.226557457185929	0.5978124557000029	0.04468323402590563	2.4392538534241113	2.191104765882185	0.16986106371972642	-0.33170603853210673	0.449593048438586	-0.970528004533124	-3.8602343242718313	-7.45691951351881	-9.523735520642708	-9.402794701620106	-10.931108273638468	0.468	5.271649843188114	0.28815123183379254	0.1820741557154799	0.1959747400272924	0.3337998724234348	1.2247931935916534	0.8064445508165569	9.369677292632548E-4	0.7557857885754481	9.369677292632531E-4	0.7557857885754458	2.5586209850564265	0.1273714700906273	1.1172771352369815	0.17855708405603352	3.6034297003561435	1.1870936006957413	1.2590263740676912	0.9864971740766264	0.5461299458243399	0.6288369707504166	2.9150477481314203	1.6736158331370807	0.9773679541216257	4.038666553571167	1.5629663096664608	1.0	1.0	0.0	0.0	1.0	1.0	1.0	1.0	0.0	0.0	0.0	1.0	1.0	1.0	1.0	10.0	-55049.901246475376	0.0	0.0	82.0	-1282.9436213411502
461830000	-56774.760522095	-1354.7290275376329	-55420.03149455736	0.42151264532845556	2020.9182133820689	50.14107811631912	0.4468556243376337	-1.1152008162470546	3.6316113083371206	4.107742773247088	4.018124231456765	2.854002381799817	2.619898465847325	1.6341575384297582	3.2718836478690854	2.9068708733086672	3.069171285705947	3.062486698275885	1.9144569867781318	0.6695693968873244	0.4223374536449224	2.3322000423203013	2.0411139325611924	0.2025762762568155	-0.06287455722798066	1.0308908449517922	-0.6757650620318264	-3.7866584791578535	-4.533760966926134	-2.831040370889427	-3.2115094548102325	-3.3396761629634057	0.468	5.003545386879013	0.2914976754071405	0.18312143711501785	0.18917961254119606	0.33620127493664514	0.9808159802264124	0.79614660955545	9.1574621588372E-4	0.8091858482852651	9.157462158837207E-4	0.8091858482852666	0.6347832331612038	0.09614213988499666	0.09086584386838481	0.5783629974946483	0.7343593229174712	0.93941763873372	0.4250855500914138	0.8369932668717885	1.9248825570122066	0.19529256763241973	0.550808938658329	0.8515483400606227	0.4674487412342525	0.9823643844756591	1.5990423484138305	1.0	0.0	0.0	0.0	1.0	1.0	1.0	1.0	0.0	1.0	0.0	1.0	1.0	1.0	1.0	10.0	-55045.28054407114	0.0	0.0	85.0	-1297.4851844697123
461840000	-56784.97124953491	-1375.2707822572038	-55409.700467277704	0.4164635895320637	2020.9232624378653	50.60515135077336	0.5039268615674696	0.344935740501854	3.0411446192077953	4.597123165898455	3.8591867475143022	2.350634361246184	3.433152890901823	2.0557181621972735	2.765127842699379	2.522887935220196	3.951522645431908	2.3603365723317613	1.8169176479503566	0.4984463648319999	0.27323549726135354	2.044583526790946	2.599881371473551	0.432838506700946	-0.07350380695484618	1.096467981762241	-1.1136798852091356	-3.7188991959558892	-6.054529381682332	-4.174808278324634	-3.5980083059765384	-4.314679402030286	0.468	5.016774821867775	0.2952255458152796	0.18061948956936502	0.19213333746845307	0.33202162714690187	0.8376714717205095	0.7877018738838354	9.218325505149139E-4	0.8011448565671926	9.21832550514913E-4	0.8011448565671906	0.36293143307643255	0.05677559188274724	0.680080456935573	1.1832105415183474	1.2739502384153591	1.6200620080165762	0.4957390037558431	0.9820197200050257	1.6302556474456051	0.4048097960827109	0.041970007881658535	0.3284849160083454	0.4640021250557798	0.6964497146529289	0.9768682988444051	1.0	0.0	0.0	0.0	1.0	1.0	1.0	1.0	0.0	1.0	0.0	1.0	1.0	1.0	1.0	10.0	-55042.96630887139	0.0	0.0	82.0	-1317.9402041726905
461850000	-56736.02544150589	-1341.6833313422521	-55394.342110163634	0.41664945706415046	2020.9230765703333	51.62318014148419	0.5407230708091499	-0.05706702481122683	1.7330854687478812	4.484494629719957	3.2204148731571216	2.6419268254717507	3.234798073222537	1.93202709274982	2.9781822615599474	2.620405107691542	3.707900633167981	2.8962824752401812	2.1852545623556114	0.8295169864116855	0.3258036063283655	2.6110103628847603	2.621569872590312	0.40883610672624393	0.01176587206808069	0.5033981757744925	-1.329146481555327	-3.8437023677031426	-6.197336456261946	-6.168910462185241	-7.004188682336868	-8.758818630894972	0.468	5.605979578921479	0.2904963311801269	0.17971134746065565	0.19246024709353055	0.3373320742656864	1.0382665147603494	0.7820723770052722	8.56904211161834E-4	0.8071981960273154	8.569042111618351E-4	0.8071981960273161	0.4135905662107788	0.40130671667432555	0.761458907648304	0.08693611201813049	0.5858139096336402	0.3388156517224395	0.4527555740564941	0.4345425362848857	0.9334454001347983	2.1893476212691483	0.5196193961967963	0.6673701147806829	0.15471892981599467	0.8634761462604027	0.5267673877077318	1.0	0.0	0.0	0.0	1.0	1.0	1.0	1.0	0.0	0.0	0.0	1.0	1.0	1.0	1.0	9.0	-55022.884599983416	0.0	0.0	85.0	-1286.4442866717948
461860000	-56766.99263888757	-1357.7763148377976	-55409.21632404977	0.4239344515350487	2020.9157915758622	51.74736409352432	0.2623577063614038	-0.8921516317054791	1.4684010556917877	4.482350949400979	4.154432066389809	2.6509082867352105	5.065365735563668	2.2951936117919365	3.20688939552325	2.549417787900459	4.50792195041009	3.3186943609564707	1.7981075138166671	0.6146511919243552	0.2581690727305965	2.590196222486606	4.6998201273665545	0.5290241040476783	-0.021137526451851643	1.1822701565384093	-0.8171014555573364	-4.007067654993084	-5.0987327738263275	-5.401744269023695	-5.784823899000146	-4.3242953514387095	0.468	5.132429565479795	0.2932153865356698	0.17963915801820937	0.19027821260206332	0.33686724284405695	0.593082749731779	0.6955488612216966	8.378992228023865E-4	0.9381813352779822	8.378992228023854E-4	0.9381813352779806	0.598762344814561	0.02239207538339905	1.419282902862577	0.474042495405456	2.1898861641084846	1.1541570132106427	0.7886959984259663	0.6919187750117493	2.848896478033911	0.6689607403324807	1.2135524180784623	1.5642349383923173	0.309104435570562	3.0984626157747495	1.135594523208775	1.0	0.0	0.0	0.0	1.0	1.0	1.0	1.0	0.0	1.0	0.0	1.0	1.0	1.0	1.0	10.0	-55034.34227425286	0.0	0.0	94.0	-1286.5008490774696
461870000	-56748.63418616691	-1345.6138738444208	-55403.02031232249	0.42020935268871107	2020.9195166747086	51.58715040381854	0.34596551541811654	-0.13261998775466882	2.5002791899077716	4.6650738495197315	2.5030993965577713	2.612409838535138	4.7306653146135	2.300601792744628	3.2189626058878567	2.824439239975348	4.708789499432778	3.0861439097117747	1.5962506662160711	0.5921534547582655	0.16113210901393155	1.9133573436611433	3.6617489778902974	0.5714143381000085	-0.3924393790758784	0.7629027574186393	-1.3302902686738485	-3.790427536342022	-4.702053640620126	-7.488223511828702	-7.2392406743180135	-4.949460038791127	0.468	5.421655334027546	0.29260484610100695	0.18079405754408306	0.19094797123071708	0.3356531251241922	0.7731500591712251	0.7541204925807613	8.591459125810233E-4	0.8271881482971408	8.591459125810238E-4	0.8271881482971414	0.564465127074128	0.17676507590577467	0.8358308791313129	2.623391950598161	1.7042768401814643	0.8990215998750951	1.0612700580342236	1.4645665276191804	1.617022735759739	1.568639103422497	2.118798180324895	1.1929082402402587	0.5848886004782494	2.530192359670179	1.6119701023137714	1.0	1.0	0.0	0.0	1.0	1.0	1.0	1.0	0.0	0.0	0.0	1.0	1.0	1.0	1.0	10.0	-55008.29579493859	0.0	0.0	88.0	-1277.185225834069
461880000	-56752.81681141973	-1326.7029531599073	-55426.11385825982	0.432436854925512	2020.9072891724718	51.3170840820781	0.4005003923234811	-1.0809258396125712	3.095862846808835	3.726238231349902	2.2910747336439923	2.7687960764731425	4.8313987912530045	1.9756141987340865	2.6590758170828375	2.5132016121343	4.47509294083261	3.869849318362907	1.5846148411083916	0.7414094581506545	0.45870397323731454	2.4185543406156182	2.467816631213879	0.504098865491289	-0.45600383186903604	-0.29663961223950835	-1.277122051901057	-3.625132213512575	-3.4876353693928266	-5.173452187533597	-3.9894722650141214	-2.634767041705109	0.468	5.118799761628169	0.2910334274576091	0.17495176065100224	0.1916492935654021	0.3423655183259859	0.8744385180662475	0.7658995836863218	8.495467311624504E-4	0.7827043320405088	8.495467311624505E-4	0.7827043320405102	0.7358653367860682	0.10807081127840419	0.4792533088831416	2.526653236774338	0.7248469219071896	0.781732432056076	1.0064984448742715	1.011056489727826	0.6147652504113952	3.8636797039037893	0.2408413493968341	1.5336618917215474	0.40640737313513753	1.619151926921848	1.460280201453003	1.0	0.0	0.0	0.0	1.0	1.0	1.0	1.0	0.0	0.0	1.0	1.0	1.0	1.0	1.0	10.0	-55028.790690375645	0.0	0.0	89.0	-1263.9796989979143
461890000	-56760.98618297701	-1335.961727130832	-55425.02445584618	0.421034106160967	2020.9186919212364	51.37629637716674	0.2455934260785941	-0.3741087732037367	3.209880986496988	3.71561461417717	2.565190571693558	2.3671198749722624	3.752165096378683	2.5112621216851565	3.502355356869598	2.620837641635295	4.620236131103122	4.466045322321566	1.6738082636969542	0.7129887444506647	-0.02608128335239021	2.6356638983361282	2.2361618690209344	0.5577391966752177	-0.2178947427216555	0.4195764949347228	-1.2681170511128508	-3.4520948080393428	-5.870977900348033	-8.798254699500315	-9.936495440497467	-9.904139327584684	0.468	5.5249172773518636	0.29274106417447593	0.17659935537239113	0.1954739840114479	0.3351855964416844	0.5145790839184329	0.7098982390475757	9.174145597768099E-4	0.9664351093435102	9.17414559776808E-4	0.9664351093435097	1.2984885758722025	0.5572080151289315	0.6599870129043338	0.9318223582939783	0.7791980483932386	1.0298855162774359	1.6784957237410005	2.2468110248973705	0.08239973215273085	0.3191942786945912	0.601415583229283	0.874576824739213	0.8120032927602502	2.7658423524722355	1.07013128683703	1.0	1.0	0.0	0.0	1.0	1.0	1.0	1.0	0.0	1.0	1.0	1.0	1.0	1.0	1.0	12.0	-55040.482147455696	0.0	0.0	88.0	-1261.681759159705
461900000	-56723.32564637849	-1303.2845340729161	-55420.041112305575	0.4172387957553552	2020.922487231642	50.711736687055534	0.2217507840940715	-0.5266781985123622	2.9231515825213124	4.856005777615412	2.1500147105793603	3.64387735627174	3.5767454975701134	2.029471658759872	3.196771701694191	2.643327960094135	3.8049370049098776	5.135679410908225	1.6186009511106658	1.2185949047279294	0.12193719221406195	2.2525360889107597	2.1908107832621466	0.4424658114495067	-0.3191760256504174	0.7893560339698873	-1.1480023484807376	-3.85524487571221	-6.001979908051819	-8.492114822513894	-9.989702957851314	-11.735876090087391	0.468	5.571026858009502	0.29119141387111425	0.18179056081660536	0.1911932093556611	0.33582481595661856	0.4861877065117454	0.7098879966723772	8.919349884310972E-4	0.7869858783400354	8.91934988431096E-4	0.7869858783400335	1.8523450291513783	0.15817090501523412	0.8476090824729383	0.3490661791747719	1.3201179740761735	0.9804914543663968	1.7908132465759492	2.2653920480036547	1.4655136076873805	2.7357341704184175	0.9867151272202028	0.6289852311382083	1.4249944906389989	1.6931005667667496	2.816791262670687	1.0	0.0	0.0	0.0	1.0	1.0	1.0	1.0	0.0	0.0	1.0	1.0	0.0	1.0	1.0	9.0	-55028.566722599564	0.0	0.0	90.0	-1239.8281816202104
461910000	-56722.52861101903	-1292.1935687068246	-55430.3350423122	0.4177748281848413	2020.9219511992126	50.994995009708155	0.3040605444692131	-0.4837301712691537	2.410862577316342	3.5190598666381385	3.4204798086711774	3.9484767313893934	3.029155935509396	2.243157086414088	2.750475645544602	2.6353163258575574	4.350495843136713	4.508929299486319	1.4602304788723663	1.009643153077922	0.22628095770124204	2.6929229353748267	2.5737406947115997	0.4720816511441688	-0.3258095584194486	1.8231950471378848	-1.147861772490237	-3.4210803226101123	-4.351693229611998	-4.887716004044584	-7.228734132490251	-6.165825372526784	0.468	5.055795068016221	0.28792707350962665	0.17868749853008833	0.19577618927352466	0.33760923868675957	0.44560323452737827	0.6971792775682402	9.052349900061271E-4	0.7278021292798563	9.052349900061256E-4	0.7278021292798559	1.100236657436112	1.5640683465730956	0.02147745791181829	0.0016883230124455442	3.4183129884894012	1.194711186039622	0.6441554655353363	0.6505353059390045	0.5786884672781547	1.216455120058053	0.23542206697620308	1.834770268590623	0.9667152798349888	2.0207653772751972	0.6541512988040263	1.0	0.0	0.0	0.0	1.0	1.0	1.0	1.0	0.0	1.0	1.0	1.0	1.0	1.0	1.0	11.0	-55016.509542562555	0.0	0.0	86.0	-1232.5580380106906
461920000	-56723.57400714506	-1291.5660098747705	-55432.00799727029	0.4173445555832837	2020.922381471814	50.49699187771592	0.18951073371680818	-1.2921645964035087	1.936245015652252	5.735901388793701	3.0328646234006107	4.801872319099889	3.4757866759861407	1.934682178438862	2.866346427910745	2.466744570904266	3.287054347355137	5.064305782157284	1.3400211647084312	0.8335130622200386	0.24089416986001755	2.0778132904691824	2.638479951753923	0.38969997251127875	-0.45451782030721743	1.6882220431770623	-1.2345735907165747	-4.113928781999754	-6.401077798752705	-8.288507010902208	-8.370957425288701	-8.43024466695884	0.468	5.191487294038766	0.2927747199125695	0.17717439922985084	0.1935602658452174	0.3364906150123616	1.3784156670058219	0.8118357051651756	9.263123601165979E-4	0.8410141479764137	9.263123601165971E-4	0.841014147976416	2.884494388876726	0.42030031866040485	0.4230053801876866	0.0031647732248480612	2.3274014701826786	2.2506880611952504	2.466618983781448	1.446166045574489	0.3680621427571446	1.0740277962008584	0.39088869952224425	1.2562684632906023	0.8864641596660844	3.248538010704477	2.320674661039832	1.0	1.0	1.0	0.0	1.0	1.0	1.0	1.0	1.0	1.0	0.0	1.0	1.0	1.0	1.0	13.0	-55045.73302459482	0.0	0.0	83.0	-1214.645446906837
461930000	-56732.223686894846	-1308.9957586270095	-55423.227928267836	0.41664348113448435	2020.9230825462628	51.16883225731961	0.22740322574274965	0.33617940232493815	0.9031012242262405	4.207210682910946	2.540296858551361	3.483836296609656	2.7637156502077755	2.4112035362760764	3.3233716415806107	2.538984459165608	3.7635058574605753	5.231837576074415	1.3552665442289662	1.3112379310045625	0.2895730654249069	1.7540813059380065	2.1083100880837993	0.7684978154610311	-0.26629931648205696	1.378520094700432	-1.139518631804513	-4.165705896342432	-6.724212607184511	-7.537677536641996	-8.452500944753416	-6.241879480375129	0.468	5.1071529297406775	0.2935091504355725	0.17727289081329817	0.18946713999399994	0.33975081875712876	0.7438406105585345	0.7659212447674559	8.838316548344029E-4	0.7362935071550902	8.83831654834403E-4	0.7362935071550907	0.7703550547552626	2.5333656251216077	0.8387461499307381	0.11092010520388594	2.1680295536021856	1.3036460230699527	1.0915742436600546	1.7324198919741816	0.8684237496206002	0.01727542093156617	0.5018793812599984	1.0622208772838448	0.9010383227863249	1.7236670505331901	1.0191929376226714	1.0	0.0	1.0	1.0	1.0	1.0	1.0	1.0	0.0	0.0	1.0	1.0	1.0	1.0	1.0	12.0	-55024.31559098412	0.0	0.0	84.0	-1245.6217527363392
461940000	-56765.185994010004	-1342.6403409923814	-55422.54565301762	0.4176645013381773	2020.9220615260592	50.88834210532233	0.2616860403240862	-0.19454323092065473	2.17160310599071	3.0606902483647307	2.619588594239421	4.680811634720834	2.8153371508022613	2.1240934433890057	2.7978957158025226	2.189813642632919	4.408570969110024	3.689332227047786	1.6125390421374344	1.0245749707364997	0.34082747802173224	1.7699451275867173	2.4088992979460104	0.5156831170517581	-0.13151432452192655	1.7898413979571086	-0.8828279345780827	-3.8585715879371163	-3.9840358661395525	-2.524976759171683	-0.5814367841993038	4.026594114435022	0.468	5.33830046045581	0.29085226343751003	0.1779701322909193	0.18994858901961273	0.3412290152519573	0.7215873727539235	0.7431003413628283	8.570591746599758E-4	0.736285848675926	8.570591746599743E-4	0.736285848675926	0.5759008441530972	1.397486647635758	0.4080347187422913	0.22071164300198512	2.094767784428956	2.006290357829393	2.1803757648970383	0.9834865465672603	0.030777426685432527	0.005540156970003498	0.12503767339254832	0.7746119732455505	0.7677027467422123	1.57833472838149	1.0119187666817226	1.0	0.0	0.0	0.0	1.0	1.0	1.0	1.0	1.0	1.0	1.0	1.0	1.0	1.0	1.0	12.0	-55015.00519356376	0.0	0.0	89.0	-1281.7937150671742
461950000	-56724.339002837565	-1324.621646426708	-55399.71735641086	0.4186407553779153	2020.9210852720194	51.07485494473124	0.24355505924544718	-0.5268623881292255	1.9436680036966165	3.1609083704491123	2.2466344703835417	6.6368717125844405	2.979901867308506	2.7210210125664203	2.495015476890144	2.7072383294131885	4.2406989099352455	4.21602688873139	1.6023538138289224	1.173704230241773	0.2749041424530275	2.687225630101492	3.205812762728907	0.24748388130323914	-0.23405138355237534	0.7424871776023698	-0.9418948613843905	-4.644991407715925	-5.088680910037621	-5.130400360429228	-5.813791563329584	-5.9370517385401	0.468	5.463108999213953	0.29342522955041445	0.18070483601645368	0.1896441078833408	0.3362258265497905	1.0805096022445284	0.7933949902243683	8.533148554403409E-4	0.9810581232708913	8.533148554403393E-4	0.9810581232708905	1.4155718783259161	0.3728917495332346	0.9771508206731285	1.883670817870446	2.254657268437559	0.6828131560515939	2.070541270228231	2.0746627219323166	0.22180795595644753	0.6328100296468793	0.03735427693331271	0.7693810012948469	0.7411729824008079	3.7113716739764553	1.2512931909248468	1.0	1.0	0.0	0.0	1.0	1.0	1.0	1.0	0.0	1.0	1.0	1.0	1.0	1.0	1.0	12.0	-55023.33733177539	0.0	0.0	80.0	-1245.3787751111718
461960000	-56735.93989220019	-1315.973686160555	-55419.96620603964	0.4211452239524247	2020.918580803445	50.97886886568376	0.38551651852120816	-0.25111706194802086	2.3884176958952357	2.453616191185876	2.2458042271732284	5.506127682230358	2.8639173139801786	3.0057090897079375	2.5242093464536453	2.9058948493566374	3.6381182766870586	3.8132646818730658	1.3111588627478534	0.9844730545446035	0.356017746125239	2.348639943151903	3.1539703066411082	0.22552180767003874	0.36698022062501523	-0.13047787362129706	-0.9583009440819665	-4.459679314497835	-5.359389967549455	-5.756404474265552	-8.866603905146047	-9.404117564331994	0.468	5.041405085028107	0.2902708704154649	0.1837560073411735	0.18815343180048175	0.3378196904428793	0.5687713887152246	0.7325911264322819	9.273032608265532E-4	0.8013207789135607	9.273032608265545E-4	0.8013207789135597	1.1411458155431786	2.664929306366965	1.246153778108178	1.6846922252123642	2.2477312067718658	1.4854711500713815	0.8043832821441894	1.0729650980287098	0.33149718707187725	0.8774605514313035	0.6261694952615012	1.3309512194018118	0.5715276494564562	0.9600101849491209	0.5761273625299269	1.0	0.0	0.0	0.0	1.0	1.0	1.0	1.0	1.0	1.0	1.0	1.0	1.0	1.0	1.0	12.0	-55024.52423437615	0.0	0.0	82.0	-1248.2426773895227
461970000	-56736.10594519172	-1299.3622341625905	-55436.74371102913	0.43646005199466537	2020.9032659754027	51.30914273291732	0.26171280126453916	-0.7521773417248102	2.228815083326421	2.9578653159883683	3.2722674900369753	5.171430562308181	3.0067406628416857	2.874371772927497	2.4564648442618977	2.851784176910378	5.463444546345017	3.5696092741600913	1.3742293878824112	1.2037665844621421	0.26013621581519025	2.163396000429419	3.902698417008933	0.18353829158310034	0.04373031920913149	-0.3474082723127055	-0.622969040119579	-4.146641200469006	-3.211955544866597	-2.2420839105529726	-1.8695023203467878	-1.4901999694873647	0.468	4.8768438156556	0.29266627254406163	0.17923668578961716	0.1902941554020244	0.3378028862642964	1.1757880136792687	0.7777274453472696	9.099376336823422E-4	0.8405985032211614	9.099376336823426E-4	0.8405985032211608	1.1914883757043901	2.4792467109840937	1.8156618454362417	0.08104926190184418	0.9000554037136825	0.8633514142492968	0.3834141149456123	0.1465090840786154	1.4634042534696086	0.7474796100717528	0.6167731933493168	1.2074041561660314	0.3130354672373579	1.2413689346564643	0.574188756294149	1.0	0.0	0.0	1.0	1.0	1.0	1.0	1.0	0.0	1.0	1.0	1.0	1.0	1.0	1.0	12.0	-55035.82775817952	0.0	0.0	89.0	-1232.1463440617413
461980000	-56752.10725668648	-1335.113072979376	-55416.99418370711	0.41627618196977884	2020.9234498454275	51.64895681742072	0.20587952107746746	0.15417864371519097	0.8562588469209456	3.6109416395814096	3.5438401544326177	3.496611427740754	2.0633618977669834	2.657179723505427	2.7122742825896347	2.7555328726431583	5.926761559123134	3.5738234101582136	1.3257858396988582	1.0945434318546716	0.25629336928451973	2.386502549097828	3.2419642520952974	0.5053920551707964	-0.020363854077497842	-0.02239604483730878	-0.6963717903251032	-4.116156670005587	-6.053092768843157	-6.724198810839967	-8.021791888376747	-4.116603873819109	0.468	5.1263843465876064	0.298617708338059	0.17743578510802852	0.19031648352919897	0.33363002302471306	1.3118230025704134	0.7925885887042846	8.780526351267342E-4	0.8917795706552804	8.780526351267349E-4	0.8917795706552806	1.0258072899172106	1.0284895904233027	1.4852782897826582	3.388083905781224	1.2365290510574143	1.057420458085099	0.4689359987993539	1.0893019943415634	0.418363112885255	0.8295556789942216	0.6176377099523727	1.5612481655337824	0.8819293888603005	1.761645622423042	1.354405154981592	1.0	0.0	0.0	0.0	1.0	1.0	1.0	1.0	1.0	1.0	0.0	1.0	1.0	1.0	1.0	11.0	-55024.10163393525	0.0	0.0	84.0	-1262.972393091732
461990000	-56749.81682397286	-1335.1343895331709	-55414.68243443969	0.4163525820235775	2020.9233734453737	52.38063205014457	0.27242327444203057	-0.3416435893115485	2.434852638181344	3.0213207299545655	4.542806513897953	4.422714758530242	2.3682967120815572	2.426265141661363	2.9390476444359495	2.9203874507980983	4.116595876899213	4.2248048561493565	1.7307990537586366	1.0537040132608047	0.07806820482610566	2.901634465065559	4.3774142715954385	0.50177275509037	0.125068661974672	-0.013063199280643603	-0.8822164713979407	-3.5368744703894657	-5.9719976994903305	-7.057356369815661	-6.11834265091552	-7.277967317397363	0.468	5.032923653411209	0.2920498362890887	0.18014103887892946	0.1875446988109899	0.3402644260209915	0.9455031645476274	0.7578971847213345	8.732361822430625E-4	0.792119600503746	8.732361822430634E-4	0.7921196005037479	1.4698389823974942	0.5171423471800678	0.13067880474158752	0.3625936705580209	2.4140687022716802	3.6468528155161835	0.4587920600774275	1.9330325353377387	0.6395196066863608	1.6096927156755605	0.9131896761414273	2.3421055415537815	1.1608830177080112	1.7646004110389426	1.085552513182116	1.0	1.0	0.0	0.0	1.0	1.0	1.0	1.0	1.0	1.0	0.0	1.0	1.0	1.0	1.0	12.0	-55004.27134457152	0.0	0.0	85.0	-1263.5499696034328
462000000	-56739.25740378257	-1309.7354138585013	-55429.52198992407	0.41670241023833154	2020.923023617159	52.476244024716806	0.2606746129254837	1.0048960353408694	2.2778950117848877	4.173105883739147	2.6260709873629513	4.316766210957472	2.144257814620777	2.42211095300422	2.536554528254386	2.7680211735165843	4.1519558441790405	4.574821114530962	1.647370158988334	1.2761310000242096	0.1676148241386785	3.1113308674101936	5.364658434530917	0.5501964077334701	0.05623518597061832	0.3863116515634731	-0.6863443456765377	-3.878979859248635	-6.505778089927842	-7.417084576319641	-1.2936035256861809	-1.6894037140173506	0.468	5.079509622135579	0.2906045257353428	0.18099384333691804	0.192995375896934	0.3354062550308047	0.7729009825369818	0.7478553243495338	8.423422784493712E-4	0.6874396074662671	8.4234227844937E-4	0.687439607466266	1.5246893756443174	0.751216326758437	0.5370081160514307	0.3706624257997528	1.4882420718199525	1.4249342701178578	1.5007826643959812	1.152421176837132	0.3011501414745708	1.3340284787024728	0.17618260918203055	1.724242929707072	0.7539732519635973	1.7873704970513984	0.9128653441327063	1.0	0.0	1.0	0.0	1.0	1.0	1.0	1.0	1.0	1.0	0.0	1.0	1.0	1.0	1.0	12.0	-55011.29893089844	0.0	0.0	88.0	-1248.725408297622
462010000	-56738.10999574376	-1330.789338316446	-55407.32065742731	0.4250997438142784	2020.914626283583	51.510858116741446	0.5974323406290906	-0.5315081161726216	1.4558846186804426	3.2798171769908393	2.4706351730150393	3.4492429313373347	2.6415029587324392	2.4075511849313287	2.84387134362051	2.751713171683705	4.655244110117774	4.689400736915199	1.8423448768508397	0.9756517894648323	0.3305771810807716	2.424349040888394	3.3379724556696595	0.4202021101516112	0.1304890761351003	0.6666899297994602	-0.9300744591193189	-3.5826911986690853	-4.411837454846555	-5.508057444940526	-6.544754618497692	-6.503580026202156	0.468	5.187932879596253	0.29032724847240193	0.18057144653197782	0.19278205508156726	0.33631924991405243	0.796699482807537	0.7297673940789489	9.146936151054328E-4	1.0915032286190025	9.14693615105432E-4	1.0915032286190032	1.447625411512171	0.07463620575267527	1.0032814491212634	0.4768334238702783	0.9596772180942249	1.3198386253726577	0.9041113471547703	1.0455190134424168	0.10381984577816795	0.496164178154523	2.1744881935746045	1.399038980586897	0.15918183333726235	1.6000780977624607	1.4169177627170981	1.0	1.0	0.0	0.0	1.0	1.0	1.0	1.0	1.0	1.0	0.0	1.0	1.0	1.0	1.0	12.0	-55009.85276628179	0.0	0.0	98.0	-1249.6412319619867
462020000	-56739.08662728024	-1354.4110375224168	-55384.67558975782	0.42686752720936716	2020.912858500188	52.119781490729636	0.28440006957871183	0.19110172391284935	1.8737312490938594	3.657966716809483	2.4886278182091006	3.64418181016545	2.7033253346923853	2.379096803688893	3.053503604499617	2.5145688385000713	3.766987552806242	4.880448730268381	1.385096312859284	1.2693913951757656	0.08009748604050305	1.5220951352162193	3.2832897086985766	0.5606250610740958	0.5532167903160302	0.8788187654680396	-1.1506869503963202	-3.7000216619086355	-4.775288339049137	-6.641806394610679	-6.274226820975433	-6.188902179799287	0.468	4.952938527377044	0.28695902210659824	0.18198244773309008	0.19008629670504187	0.3409722334552692	0.7869881504746137	0.7658001039524895	8.632947411637244E-4	0.8511736302864465	8.632947411637221E-4	0.8511736302864449	0.9410222507697843	0.8232679004342686	0.4093175093257458	1.1624094423545939	1.4300153923963672	1.0017965388389491	1.6109604918016276	0.588274588015888	0.4444690460455827	0.9568289150305433	0.3804580165499842	1.2026012012415985	0.46318996515060656	0.9888799698418099	1.040244652686396	1.0	1.0	0.0	0.0	1.0	1.0	1.0	1.0	1.0	1.0	1.0	1.0	1.0	1.0	1.0	13.0	-54992.42813107305	0.0	0.0	82.0	-1284.772054095373
462030000	-56799.347689358125	-1368.7575068747828	-55430.59018248334	0.4297142710315919	2020.9100117563657	52.38765319907974	0.46950773989456407	-0.26497581542086013	2.7711036886421176	2.602461361533142	2.731638643754495	4.498730085676518	3.549029453338331	2.2610576190323797	3.557861537794758	2.810334826397355	4.310354461461036	4.463146206605151	1.551710686619865	0.8234412845277813	0.18601910338898023	1.6177754831437174	2.775786935371997	0.6943156705639495	0.45803992012869854	0.4968268817459561	-1.376623742577909	-3.5364030044979518	-2.540199249750171	-3.6485233955763023	-5.762775728789134	-6.589894980204802	0.468	5.2838322961961754	0.29496131463319936	0.17980118757141314	0.18644944671851185	0.3387880510768751	1.2409712621354134	0.7911317088225295	8.810375822734775E-4	0.8163716179227248	8.810375822734777E-4	0.816371617922726	1.276873073607617	0.430529537724961	0.4777837061669228	0.3162365038234219	1.2727824267283496	1.3976302558565894	0.4730645329813575	0.30893633999641285	0.1915976529163641	1.192890211630398	0.6395997269949558	1.1268197318737379	0.505238267789254	1.2445214649146865	1.063012197545985	1.0	1.0	1.0	1.0	1.0	1.0	1.0	1.0	1.0	1.0	1.0	1.0	1.0	1.0	1.0	15.0	-55028.74637581523	0.0	0.0	89.0	-1295.5307404964187
462040000	-56785.86935673675	-1399.64168513454	-55386.22767160221	0.418064595618934	2020.9216614317784	52.82887077780378	0.8163086286834736	0.768888178482376	2.4614455366408494	3.4719726299098737	3.026997293102511	3.043526292235851	2.6665418838580277	2.666974001273821	3.805993775011348	2.721848924218322	4.299219803010866	3.8607270471607174	1.6356127688183413	1.0821514456463674	0.23045401273812893	2.244547333321295	2.460281763248012	0.8212146456242259	0.7192270066367783	0.7509708052089122	-0.8862623384214855	-2.7062854967916805	-5.463778752112643	-5.023880708951958	-5.6148214681592234	-5.790374254776888	0.468	4.7215225546367865	0.29061854333847664	0.18044376211812516	0.1892715166813285	0.33966617786206915	0.9559123420681453	0.7904287495182177	8.824727825446397E-4	0.8552090894340595	8.824727825446404E-4	0.8552090894340596	0.9043280641460247	0.9019723029210859	0.6022717016747999	2.2532138980011487	0.7853629572690064	1.4703100182301045	1.1379664953339423	0.5963164334298822	0.15729824983813476	1.1603813438718595	0.5523810782916804	1.244735328345793	1.0377658620251897	1.1854892493099143	0.5725373264031984	1.0	1.0	1.0	0.0	1.0	1.0	1.0	1.0	1.0	1.0	1.0	1.0	1.0	1.0	1.0	14.0	-54988.08029463229	0.0	0.0	87.0	-1324.1817689592847
462050000	-56800.45815318099	-1401.9295761091284	-55398.52857707186	0.42380852425819343	2020.915917503139	52.859151225938525	0.7284598823393386	0.748761131561495	2.521333616739307	3.86334911600389	2.906364910874177	2.4701284056362325	2.9437916257846886	2.234850739879467	3.5272405952224233	2.913304025468819	3.3983243601833797	3.481718953851566	1.6329413528052112	0.78714771257049	0.1830137064970914	2.4326156639052647	3.4487402351238874	1.1806538879798365	0.32137549855103736	0.29580662537746827	-0.982340797137323	-3.25671109327748	-4.42576157576211	-2.9152953587560964	-2.147070456157735	-4.328751998663668	0.468	5.337961131607883	0.29433912083103103	0.17858044833817968	0.19444607998866664	0.33263435084212206	1.0017135131254988	0.7719851491675296	8.596535601519783E-4	0.7097337975320751	8.596535601519757E-4	0.7097337975320731	0.4887354041660434	1.6686971765894085	1.5017745658964807	0.5885858460718323	1.8080262472644826	2.130784496943859	0.8830075488720284	1.3200833555904303	0.8755119089083898	1.2860292574681171	0.14187251043790444	2.4601974643119617	0.6594409690779323	1.2301654464654395	1.6038995718430038	1.0	1.0	1.0	1.0	1.0	1.0	1.0	1.0	1.0	1.0	1.0	1.0	1.0	1.0	1.0	15.0	-54992.38749653225	0.0	0.0	83.0	-1327.3247376303373
462060000	-56780.90310753496	-1378.1651761424716	-55402.73793139249	0.416787323438788	2020.9229387039586	52.689954770118575	0.42179000404314587	-0.44018763456603716	1.9308830580022143	3.3312163012399076	2.8683024602614924	2.9462412979840757	2.753980956165767	2.2057833675445373	3.4468615632990005	2.522990242672352	4.477404640025705	4.098545938205971	1.7158339297094047	1.4241279326301952	0.26253022119306835	2.4109634999280694	2.8627148046571387	1.006008101365515	0.5283091475879683	-0.1849008676535764	-0.7729230887087839	-3.005039257871718	-7.713213157307592	-7.773734192221704	-9.084438114047279	-10.366704221711338	0.468	5.366386208179281	0.29548298389742605	0.18012174414340923	0.1878725864367897	0.33652268552237447	1.347301031134928	0.8103748340850366	8.490773457417738E-4	0.7050382597372654	8.490773457417738E-4	0.7050382597372662	0.7909620956677587	0.3069596441500393	0.9701392381006719	2.6558730988555697	3.0855613617882085	1.187947155935635	1.0557238743995667	1.9101541207965969	0.4410312095939858	1.1806969633672595	1.129905906207664	1.2018710368292147	0.6345841814771341	1.1902651903957724	1.0078880632162435	1.0	1.0	1.0	0.0	1.0	1.0	1.0	1.0	1.0	1.0	0.0	1.0	1.0	1.0	1.0	13.0	-55021.3778694844	0.0	0.0	79.0	-1308.9070262713349
462070000	-56759.565655689104	-1354.4414655053536	-55405.12419018375	0.41857387620839787	2020.9211521511888	52.48438086549827	0.6116305708673512	1.4976012437210964	2.0017386618082265	2.438315415277091	2.8985330470048223	3.6509148045465944	3.1122453242132666	2.32360997199652	3.145888072177783	2.321833889062151	4.4088077271848345	3.9469364773440367	1.663731866744297	1.0668338557226034	0.22920548588405726	1.9610429416799782	3.9906591321989033	1.1793312501744153	0.5016319075035602	0.0021760461881109305	-1.1587792006817499	-3.229082787002355	-5.126579069783136	-3.6616702839717497	-3.668170901486963	-3.483732946532052	0.468	5.241372345560293	0.2926174720712749	0.18120246289760608	0.18981937665922508	0.33636068837189337	1.1909427248868627	0.7807219818697676	8.802887238274145E-4	0.71098719513551	8.802887238274151E-4	0.7109871951355116	0.5650801894371925	0.7392351458117009	0.9323353832237564	1.3986685768647165	1.2053215373509725	0.5924701731418504	0.42377121458398265	0.22584337423289982	0.222738286461186	0.6561337699463585	0.6114943195639576	0.6711669657385009	0.9368478777163879	0.827010711954589	0.6105971777778587	1.0	1.0	0.0	0.0	1.0	1.0	1.0	1.0	0.0	1.0	0.0	1.0	1.0	1.0	1.0	11.0	-55010.75583666769	0.0	0.0	84.0	-1297.8740287614628
462080000	-56745.93572548586	-1346.823012550103	-55399.11271293576	0.42032222303970623	2020.9194038043577	52.93935976694718	0.3379088805433279	0.7972954117139734	3.610736243424996	2.5440895944411244	2.1212786562858574	4.013065695355621	3.7846176316741946	1.7807604406217041	3.4325520365322166	2.8412592360950018	4.056618425713356	3.6435395366250107	1.6394183006338192	1.180551574350798	0.21253750085598033	3.409932022375517	4.761351039266239	0.9602956228394633	0.48180404886972655	-0.13715906073699255	-0.9034083961437079	-3.3750232593811518	-5.518348042996642	-6.369462828095053	-6.5197983240575	-8.12981412307221	0.468	5.602969489751557	0.2890488734397689	0.18286394856470614	0.19508303007351294	0.33300414792201144	0.8633428372610632	0.7724812730411972	8.398509339220287E-4	0.9067908872886759	8.398509339220277E-4	0.9067908872886754	0.6392207346700617	0.8018325974545958	1.6077420619692198	0.09911620097665182	1.4814327556550877	1.337553916125307	0.41436278198002646	0.6910045300504434	2.6283990187696715	1.0764733144364067	0.3793646897902101	1.4965495226476044	1.3577921255682401	1.5940534471232135	0.7926157470538359	1.0	1.0	0.0	1.0	1.0	1.0	1.0	1.0	0.0	1.0	1.0	1.0	1.0	1.0	1.0	13.0	-55014.149089504936	0.0	0.0	81.0	-1270.0639411823893
462090000	-56794.50658964919	-1372.1091918966088	-55422.397397752575	0.42637224232388077	2020.9133537850735	52.45708818311901	0.5997064040602839	2.8304945334441376	2.212260936621485	2.664882342711057	2.470486056032259	3.51958724976418	2.71368805202483	2.013843619238454	3.2937648769779018	2.8305080778980254	4.362149031291829	4.052230792280299	1.8167857207141975	1.0273189057251064	0.13434144177366494	1.4843556590110492	3.126184970650131	1.3006702376004686	0.31519559801792474	0.0038384309180714282	-1.2646675859204133	-3.4251279272277793	-5.096988301865981	-2.683226179000787	0.26429117978209593	1.4962517658309755	0.468	5.332430812550184	0.29393970764765276	0.18062293613295888	0.18730934686169354	0.33812800935769416	0.7767961424304155	0.7219912392905812	8.798907688035478E-4	0.9346702104519418	8.798907688035479E-4	0.9346702104519431	0.3628540460473204	0.22215470097998094	0.8126497946799959	1.1353763824076413	0.6485125252558165	0.546084784688102	0.12790586648007643	0.2929715927745123	0.45493284291552233	0.6203067848701622	0.14735750397335698	0.16053456739952268	0.291504892765542	0.444623175851953	0.3045294233809504	1.0	1.0	0.0	0.0	1.0	1.0	1.0	1.0	0.0	1.0	0.0	1.0	1.0	1.0	1.0	11.0	-55010.30490610198	0.0	0.0	90.0	-1308.5602035181014
462100000	-56801.09366872302	-1393.1207555803526	-55407.972913142665	0.4294623401527238	2020.9102636872447	53.08999149427547	0.21103969626076297	-0.7033194500868396	3.5925305821757916	3.4853456670940957	2.4512109602704717	4.444799277221333	3.4249161862355133	2.0083802874858065	2.739604662804955	2.665023768409685	3.7709873245926016	3.7973120882873364	2.0059460649083087	1.2502270603776524	0.07358906992918504	1.7836282454791854	5.301432721477331	1.0818486372113543	0.698279686113458	-0.5557620712306162	-0.8889993836926775	-3.2082036726373087	-3.5001984506734556	-6.3937087808864055	-6.616056242781981	-9.289748684889284	0.468	5.9212482850643475	0.29034111902211374	0.18199539852177327	0.19306995861237503	0.3345935238437372	0.7657826001476777	0.7402668817268881	8.334246227222642E-4	0.9076035402236506	8.334246227222624E-4	0.9076035402236515	0.8744208837539873	0.11398579890500458	0.7410252710315638	1.9058752693187428	1.4157440164707193	0.7814368763140963	1.1713806213633082	0.8447202033927557	0.2674327189951902	0.4729246398786516	0.1468914435930812	0.9248764544401036	0.5153291556305389	1.1234402466156483	0.8616600304254222	1.0	1.0	0.0	0.0	1.0	1.0	1.0	1.0	0.0	1.0	0.0	1.0	1.0	1.0	1.0	11.0	-54999.64359067761	0.0	0.0	90.0	-1325.7613723169181
462110000	-56809.81839657725	-1400.8911927012111	-55408.92720387604	0.4261423771582085	2020.9135836502392	52.495630343347756	0.4007583115438696	0.6450763208316415	2.2418494310808517	3.375683810361955	2.190131260711307	4.053258930824139	2.939126288880426	2.3203916872841064	3.2725473607474274	3.0231876859717417	3.3997619531626473	3.5785861067265365	1.7563027847231742	1.0824557758524733	0.10807059514595867	1.6946613848388845	3.981705689510087	1.178140140284684	0.8530623487056341	-0.4598329329344484	-1.089095282180912	-3.6943426853153705	-4.5858821093637605	-7.206177476934355	-8.087986048871011	-8.92349354167444	0.468	5.3412766630115955	0.29092171036388337	0.1781277246688938	0.19366096929529983	0.33728959567192224	0.9354803294932792	0.7839732827772964	9.350344528689264E-4	0.8221457285591725	9.350344528689261E-4	0.8221457285591719	1.656780296207432	0.9797663866763933	1.3950184000873085	0.426867307315267	1.4710058823352508	1.2781193268379207	0.9508422906012652	1.2373272475120969	0.3389797883431968	2.081488348192179	0.08027374136402113	0.8529443239468594	0.8810523106336661	2.1711409586646466	1.1083622859088003	1.0	1.0	0.0	1.0	1.0	1.0	1.0	1.0	1.0	1.0	1.0	1.0	1.0	1.0	1.0	14.0	-54999.00813212424	0.0	0.0	86.0	-1325.7010799679001
462120000	-56839.03076603983	-1406.4866400444462	-55432.54412599539	0.4452169778032047	2020.894509049594	52.43835009416185	0.5170731700443373	1.8262792329658333	1.9730125763818194	3.44854383044738	2.392445090519464	4.267817111149586	3.039034152153248	2.0800455068976853	3.5201063280045117	2.354504116193337	4.101478521977236	3.2087585841352935	1.6463407067128415	1.3983938891063021	0.18874608208762328	2.3195970427760733	2.6594524144620237	0.9438009354279754	0.6878584232133638	-0.4912913321538384	-0.6905762146873327	-3.427777603798184	-3.0899533718332908	-3.555985780926615	-3.3702117382226238	-2.3726243607214923	0.468	5.179857205534493	0.29165628509269537	0.17778880034166447	0.18914058530200786	0.3414143292636314	0.6727726321049987	0.7318092986349729	8.492112208532364E-4	0.8462505726462995	8.492112208532374E-4	0.8462505726463002	1.4562559802566666	0.46376420512376343	1.743842712182537	0.31171935281242846	1.5355579698892226	1.6040634382200136	0.6389552291614287	2.0204854552842773	0.4765496738348786	2.5482501033114495	0.46720606502843764	0.83370457045674	0.7226518936720862	2.472684300085354	1.0849295171341449	1.0	1.0	0.0	0.0	1.0	1.0	1.0	1.0	1.0	1.0	0.0	1.0	1.0	1.0	1.0	12.0	-55003.94862537601	0.0	0.0	94.0	-1333.9180272817719
462130000	-56832.69666641064	-1415.2118836514805	-55417.48478275916	0.41724502266980906	2020.9224810047276	52.05752709229992	1.1643016035841018	3.749311202659849	2.0380153913660397	3.244268582371249	2.5630130015936254	2.98288842071119	2.8728146547095696	2.6335352521187065	3.3210988519997744	2.118459276621373	3.8081938095164314	4.031338515926331	1.6499925998509257	1.4240852868597078	0.21791118837538748	1.1015249449511502	2.573106883088056	0.7962590239036198	0.7049906966856858	-0.45249273233813303	-0.9293123708204027	-3.3803111693102847	-4.2437219437691835	-4.72667340754328	-4.685425356976251	-3.6907480325993918	0.468	5.568441846846132	0.28966785233837095	0.17687110853551496	0.19612012794776765	0.3373409111783456	0.8812732916628245	0.7409301114789221	8.619386441523436E-4	0.8987504053841451	8.619386441523436E-4	0.8987504053841443	1.5802037202420698	0.4642949775714359	0.0052031959358984905	0.39881414882412036	1.3314342606335974	0.38906328975486754	1.035182155589216	0.28492037546026866	0.38844675620906516	1.5718436584045437	0.44025816422505726	0.5309492177027831	0.21694909193087125	0.862668256211917	0.6853013274293829	1.0	1.0	0.0	1.0	1.0	1.0	1.0	1.0	1.0	1.0	1.0	1.0	1.0	1.0	1.0	14.0	-55000.404686978334	0.0	0.0	88.0	-1342.0517955184157
462140000	-56794.65762272426	-1372.8770175061463	-55421.78060521812	0.416317640802507	2020.9234083865947	52.10435382117365	0.3450137386295963	2.339477212926433	3.138141333403235	3.20419469881607	2.1526638048801647	3.941914367897205	2.2500618451670413	2.3361622154503836	3.875789395418279	2.6154992441394596	4.114536616898368	4.239358092697847	1.8688182443708672	1.3718528683650957	0.2811142389301121	1.366351227263343	4.137718388929368	0.9785572781095887	0.5121890453167538	-0.4586530188937513	-0.8897054864905956	-3.29409553588469	-6.474325484444612	-6.641705064504217	-5.147291062254334	-5.0052468895478865	0.468	5.449163334688812	0.29274734092786947	0.18323849297554545	0.19213750321603534	0.3318766628805488	0.661107199296908	0.7169474011900935	8.582259265825383E-4	0.942718831736033	8.582259265825398E-4	0.942718831736035	0.4394723236585295	0.17331319054933783	0.10774320818389561	0.1602195824704885	0.8135139305142061	0.9848384307708944	0.6177664092342547	0.6449623450180835	0.2705544610054486	0.5121636931286145	0.23168087191887518	0.27483896763857063	0.2204833073970345	1.1180558008131505	0.44172167844829413	1.0	1.0	1.0	0.0	1.0	1.0	1.0	1.0	1.0	1.0	1.0	1.0	1.0	1.0	1.0	14.0	-55022.348261598665	0.0	0.0	85.0	-1302.2223386034805
462150000	-56769.1422821144	-1385.7887899070963	-55383.3534922073	0.4172102937201613	2020.922515733677	52.238180541303116	0.1454416649438415	2.750610521925366	2.9037658494750125	3.3765399510946383	2.202346730293265	4.204090469128861	2.9935158905058112	2.10426998453189	2.8717273336628173	2.283494869891935	3.914475958194152	5.256720102528164	1.8214162268437646	1.7442860794997324	0.3169644186054524	1.0893338916329791	2.8382205476680924	0.8517308537942808	0.6057233079030907	-0.642973029954353	-1.470841586743784	-3.3627663341533136	-7.399274199332996	-8.237510832320126	-12.452431840439306	-17.034730276339875	0.468	5.102492404668312	0.2896212344623191	0.17963735461239164	0.19045969204866148	0.3402817188766269	1.391189046016081	0.7957671861931904	8.498280520724784E-4	0.7806146215745005	8.498280520724784E-4	0.7806146215744986	1.707235747716731	0.03940695584368919	1.0268909156979698	0.44920290319605766	1.4586440504794593	0.6834090561036631	0.6799644283417626	1.272661853573006	0.458989140954876	1.0329742253319238	0.06816485861219915	1.0220143762001115	0.2516038204219187	1.2045778798034106	0.8686231432340057	1.0	1.0	0.0	1.0	1.0	1.0	1.0	1.0	1.0	1.0	1.0	1.0	1.0	1.0	1.0	14.0	-54975.79604585697	0.0	0.0	90.0	-1317.8551586706647
462160000	-56771.04060507939	-1379.6764215792225	-55391.36418350017	0.41642733035352214	2020.9232986970437	52.64132747803945	0.2736808034428237	2.3980797029991656	2.2352439375644093	3.9054346312048747	2.4956310432369944	4.025247570075043	3.207905473952642	2.331477781048807	2.9821355349615053	2.4354645774121213	3.524292357439406	4.305465875218708	2.1323972774164446	1.5318526942686497	0.29027340001361773	1.5352997250328897	3.5667137742090382	0.7460891007530178	1.0020237694473044	-0.5779192395820634	-1.2920642167502252	-2.956075592429222	-8.041830725659256	-8.558179893778284	-7.410252343435281	-3.4887378266479594	0.468	5.04378843383775	0.2924609978134265	0.1795908164382341	0.1931096365707689	0.3348385491775696	1.7501842486130363	0.7949901840406574	8.368483528900805E-4	0.8033513241044021	8.368483528900812E-4	0.8033513241044042	1.4858653109283573	0.3468047799511845	0.14202818228006564	1.6548679318489403	1.3664903468656355	1.206999840264858	0.49340556818758613	1.4613615666479964	1.027637502580304	1.5568265548177143	0.2500174253601918	0.799876896927871	0.598878440898804	1.4493025932431671	0.5211828088930031	1.0	1.0	1.0	0.0	1.0	1.0	1.0	1.0	0.0	1.0	0.0	1.0	1.0	1.0	1.0	12.0	-54980.631793005945	0.0	0.0	87.0	-1311.759714597417
462170000	-56817.39817718768	-1397.4039364342823	-55419.994240753396	0.41665692375263497	2020.9230691036446	52.511400022424894	0.3692958363828595	3.357530383145894	1.7705360041496643	2.720537809560935	2.3885205284913598	5.133577771147502	3.325108895697516	2.147703411616839	2.521453054208377	2.363196789722713	3.744145532773164	4.566564830721192	2.0289396725700897	1.932968440643296	0.3112710123161115	1.3819863747845398	2.5444795558930573	0.7385337658646278	0.4007005144750131	-0.8484958155053657	-0.8872184230155344	-3.027853876472488	-7.070402427718082	-7.864207582324976	-7.545918060612033	-7.088076302384422	0.468	4.763900144880464	0.2957816361375261	0.1806216701714981	0.18724701734450322	0.3363496763464716	1.1908948134515072	0.7680303109361412	9.027365994412331E-4	0.6486679950184733	9.027365994412314E-4	0.6486679950184737	0.7026208014707008	1.0050520165093193	1.031047665803809	0.33343732162831236	1.5960414449848042	0.9397473602857827	0.9841017999041654	1.5998448745321663	0.6918064624322706	1.7997980237804037	0.3450824447674648	0.5971128032974842	1.3876050475502768	1.0291574224807534	1.0356775453700884	1.0	1.0	1.0	1.0	1.0	1.0	1.0	1.0	1.0	1.0	1.0	1.0	1.0	1.0	1.0	15.0	-54995.12515154861	0.0	0.0	85.0	-1330.322349112773
462180000	-56798.12605209624	-1399.5774327378767	-55398.548619358364	0.4175489206212952	2020.922177106776	53.06581024736531	0.6162297837052151	2.125793430998935	2.13676980671297	2.8025718009700142	2.694089197805259	4.859042151384103	3.540624408708671	2.8839133241660004	2.6329283997912047	2.403526449670997	4.023511060830436	3.428893954147281	2.2602396919165835	1.6872194995310688	0.22949648580282406	1.7416572702110187	2.7876718889283807	1.5736539216523275	0.5006732407300811	-0.3101072019789007	-1.0053966804640568	-3.5591668894693664	-6.439202316519504	-5.513292725083187	-4.521189171362149	-5.177741591697389	0.468	5.343432444648276	0.2893721772256046	0.18192916960931338	0.18827604680477755	0.3404226063603035	0.5014331330894336	0.7096755934743507	8.554766399459396E-4	0.852394410096996	8.554766399459388E-4	0.8523944100969969	0.5484732686585447	0.6541290786781421	0.6291226746457614	0.3832919437420995	0.5478182662278397	0.7820764024480574	0.42424803267697636	0.658365829249575	0.4332829951186523	0.9415881119973408	0.27270695021046876	1.040834848324451	0.3317458042758629	0.8725416392342663	0.8312369798505271	1.0	1.0	1.0	0.0	1.0	1.0	1.0	1.0	1.0	1.0	1.0	1.0	1.0	1.0	1.0	14.0	-54991.7081037364	0.0	0.0	85.0	-1330.2966896958649
462190000	-56854.05539991491	-1435.3685718810239	-55418.68682803389	0.41734589743600703	2020.9223801299613	52.48991773748741	0.5071694268383891	0.7348829256983684	1.8469647501540898	3.3653812798700367	2.6189703999304514	3.804214136120013	3.5613078427939944	2.6483985372165666	2.2963335886249534	2.584167197116232	3.739173033969271	3.511096620970039	1.7566598166927088	1.5961773157844001	0.2245914273696493	2.32704037047797	2.3882383212282097	1.2775672367907622	0.4357918597373649	-0.6308361117931778	-1.1345268638594785	-3.1548809851782185	-6.730104236566457	-6.471415296235655	-7.961760351709919	-5.530680313035901	0.468	4.778175754736193	0.29084915443274933	0.1777472417079829	0.19238198942024243	0.33902161443902445	1.3812583695425538	0.8068126520545522	8.258365242256976E-4	0.9008513904463975	8.258365242256982E-4	0.900851390446397	0.9471668464975403	0.4549296482199746	0.31340113727469054	3.0790296885480477	1.042191920665075	0.9281098507236654	0.8217481242024766	0.5669405465025074	1.374459582226893	1.5767455662454424	7.079611486039856	0.9537876077252725	1.2131146388116796	0.7650131185713275	0.9422239087270965	1.0	1.0	1.0	0.0	1.0	1.0	1.0	1.0	1.0	1.0	0.0	1.0	1.0	1.0	1.0	13.0	-55008.8319861838	0.0	0.0	94.0	-1352.4500501454736
462200000	-56817.57835700486	-1411.7916322895212	-55405.78672471534	0.41774000822632207	2020.921986019171	52.58075027388108	0.792384296988471	1.249667449545249	2.247942278999036	2.4639209719186987	2.489606531824632	2.4766351790439214	3.7259471120112306	2.758462704165739	2.2704885091535316	2.81597523882592	3.5412641521113994	3.386311479884726	2.078850508998147	1.468301164270179	0.03122173852533422	2.1622074596277128	3.380774268622326	0.9249105057488723	0.3950257779737345	-0.5551967612922105	-0.7326771446122884	-2.6342664637029	-6.338235975792944	-5.755706683623579	-6.193212222431902	-8.809586437852927	0.468	5.190213928410825	0.29496028469061497	0.180777960699426	0.1899243017994797	0.3343374528104785	0.7833925491839648	0.7676113526928412	8.666375826908548E-4	0.9772986786477889	8.666375826908533E-4	0.9772986786477857	0.590865057090456	0.5348035900887991	0.2646349743445901	0.3219462752058727	0.8123650478158408	1.4265393577559966	0.9098759417171564	0.4902274042377169	0.23469399408493688	0.7842122579061013	0.24450225744150492	0.4715191733219864	0.26828858144069134	1.6731918491260303	0.844186119415789	1.0	1.0	1.0	0.0	1.0	1.0	1.0	1.0	1.0	1.0	0.0	1.0	1.0	1.0	1.0	13.0	-54994.78939454331	0.0	0.0	94.0	-1337.5533138757828
462210000	-56822.859676569744	-1407.6321462071046	-55415.22753036264	0.4199488239487811	2020.9197772034486	52.06324248309398	0.6095391159636845	1.9312269020254973	1.4241475270282804	3.511365063437565	4.4885378155347535	2.564405700291478	3.6625297826743326	2.253956899350602	2.3984331558188385	2.480827231067425	4.2507127836877965	2.7512915239310947	2.3322664799820654	1.4887605689612993	0.29278289627984816	2.1815805036109155	2.64938378090367	0.833366812854722	0.8901911947969349	-0.5432329892917042	-1.506650066567218	-2.349369406934377	-5.542977929327549	-6.5362364216128395	-7.85983775711412	-8.023260064238713	0.468	4.838546000002677	0.2958643758591237	0.17725950832123197	0.1918794720544834	0.3349966437651601	1.2203309237990738	0.7934527220372868	8.798151380898893E-4	0.6805837858526914	8.798151380898868E-4	0.6805837858526891	1.5689635229083392	0.24523654263247788	0.334579873139022	2.6128361323021463	1.1675551470300405	1.5364777515566013	0.5125965677441613	0.8044863054758414	0.11501256940299749	0.2444200840986353	0.305369908550871	1.6194873833701204	0.8212731133566266	1.3985762526725665	1.3284421813886307	1.0	1.0	1.0	0.0	1.0	1.0	1.0	1.0	1.0	1.0	1.0	1.0	1.0	1.0	1.0	14.0	-54990.91433197926	0.0	0.0	88.0	-1341.7023177580563
462220000	-56873.39258870467	-1440.6038760850354	-55432.78871261964	0.41691697975184394	2020.9228090476454	51.82061170430695	0.4986541539801236	2.4125074809140985	1.6610878561312004	4.776900972202525	2.8551007223549236	3.053663998925205	3.4473300189169787	2.190953497914679	2.6906495921495543	2.35628393531888	3.9999676444355026	2.9588792443032683	2.344972872862886	1.5844275262263217	0.32015058872593144	2.213985021088032	2.5453367646773373	0.8785861838948608	0.6117914182827264	-0.9461485288961453	-0.9992158374098038	-1.6509430141845687	-5.5831301867119745	-4.962569181035178	-4.644710364970136	-3.886904034032052	0.468	5.784087663430198	0.2919555237698581	0.17589943484206752	0.19046475496575502	0.3416802864223185	1.1679093796926552	0.7813011376511306	8.824720005238951E-4	1.0205201259214447	8.824720005238957E-4	1.0205201259214467	1.2175561876575902	0.18734362767715232	0.8758412352261626	2.175473592142016	1.9469856400313528	1.5238824118773098	1.2927344566158354	0.8692276211612809	0.12676028522255706	1.1030009143916184	0.5761129909059607	1.5513307476017053	1.253274682151879	2.0126870156687917	2.4658346100493023	1.0	1.0	1.0	0.0	1.0	1.0	1.0	1.0	1.0	1.0	1.0	1.0	1.0	1.0	1.0	14.0	-55001.550426279595	0.0	0.0	94.0	-1352.5068230286672
462230000	-56853.98959773098	-1416.508168748046	-55437.48142898293	0.41720550479132684	2020.922520522606	52.08010864117086	0.5244315558603317	3.7929576151954985	1.4837388818015536	3.863064429617345	2.856690795393525	3.397441162882562	3.2357503742424463	2.532662543909775	2.495938883204764	2.5968868789342405	4.314679885301717	2.8082647175178903	2.495134657325497	1.4105767767305548	0.26312445662629047	1.8083327719320115	2.277051476840585	0.9696250632820269	0.5760044939554574	-0.3000807249340999	-1.278554890759686	-2.2429125019630494	-6.453878040107254	-3.977133329840139	-6.789390072449633	-7.1028845197554284	0.468	4.465337917173366	0.2894867248317442	0.18201309470074606	0.19116809908158497	0.33733208138592397	0.8017857210519137	0.7670890729656522	8.797891015616108E-4	0.8719964823462851	8.797891015616105E-4	0.8719964823462848	0.3644927150129531	1.1382955293616273	0.211581859510608	4.195252828257925	1.4688437011133255	1.3423088481147627	0.5846577019361154	1.4349106860157899	0.06450087447796807	0.4402770428502543	0.13956342964915117	1.1456746686817354	1.1054832495576943	0.9040233660081792	1.3148387212700914	1.0	1.0	1.0	0.0	1.0	1.0	1.0	1.0	1.0	1.0	0.0	1.0	1.0	1.0	1.0	13.0	-54998.02029242938	0.0	0.0	101.0	-1342.8939007087388
462240000	-56892.65055322663	-1457.3389529032304	-55435.3116003234	0.4166734906174624	2020.9230525367798	53.041622466565215	0.4790568844766263	1.2419640274043668	1.606985664711943	2.787962886046635	2.2342400710353534	4.916097119331784	3.48837096000849	2.599863386107214	2.5323843889416153	3.338832676308775	3.5877702943039536	2.7532202050578247	2.667604296237019	1.3079605895807738	0.3265069239446734	1.6148309656147994	2.763813917802329	0.9905920423565174	0.35308644559547897	-0.22281284126881917	-1.140744313467379	-2.453352689945447	-6.69806097186505	-5.7243812001940535	-3.9520977004882285	-3.729602185108411	0.468	5.073238652986654	0.2931596596060096	0.17744806561265672	0.1937942209939764	0.3355980537873565	0.9201446502890314	0.7758448472208487	8.223652403082186E-4	0.9987412662683108	8.223652403082181E-4	0.9987412662683125	0.7932585887494751	0.2855775765828728	0.5694451872529216	0.9715419581523287	0.9690937873998081	2.4843677224193113	0.582836087873295	1.2646798081576698	0.48882921422581954	0.8281852328564845	2.6011826620276484	1.8644310592378255	0.8370776143403412	1.2437673605474326	2.0138420690949683	1.0	1.0	1.0	0.0	1.0	1.0	1.0	1.0	0.0	1.0	0.0	1.0	1.0	1.0	1.0	12.0	-54992.401680248346	0.0	0.0	101.0	-1376.2876753488133
462250000	-56908.472108057926	-1462.8198151635543	-55445.652292894374	0.4193423013318136	2020.9203837260654	52.47253411947865	0.43305630518447785	0.611553914936142	2.556136073552682	4.079980188082198	2.5797822222149898	4.0298416347130015	3.452667359655804	2.5602809074205255	3.3714464897273775	3.069592509560921	2.9161112419665245	2.7057998515838504	2.72720726610263	0.9305705962569562	0.3775076625481893	1.2669143079626526	3.434433489594474	0.9333157435867712	0.45494241350296694	-0.12656500155365213	-1.0590973927838419	-1.7213443851760974	-6.166077560742904	-7.641010114494683	-7.912503131210779	-7.240159401219044	0.468	4.888464870831122	0.29000387877551326	0.1803115047443556	0.19028543100280151	0.3393991854773289	1.5534646407849122	0.8117049132299128	8.333555217734587E-4	1.0837517198439097	8.333555217734611E-4	1.0837517198439086	0.7758875834429808	0.5724804230878883	0.40549638939933846	1.0977746394012897	0.5868990756850403	1.5788495112292094	0.7897992291669311	0.6851514619003999	1.0743635615598424	0.640230598764294	0.905662695289699	0.7262452955158327	1.0075604258667061	1.2976140799583686	0.95225618711919	1.0	1.0	1.0	0.0	1.0	1.0	1.0	1.0	1.0	1.0	0.0	1.0	1.0	1.0	1.0	13.0	-54994.77705871217	0.0	0.0	101.0	-1378.9715817577753
462260000	-56920.50459040602	-1452.0582030723422	-55468.44638733367	0.4206699163355024	2020.9190561110618	53.17457293438295	0.6492352703183759	2.2049911311926107	1.6559925001217979	2.930947077635512	3.891390841513789	3.9626113944971153	2.6267215358644815	2.2889886459329247	2.6415076425797657	3.161065536958387	2.949512856012712	2.841460925742434	2.995421020578586	1.033392543192666	0.591566575240316	1.7105230749881504	3.3632596850595244	0.6090355313557931	0.43674797856599684	0.49119816140408773	-1.2805502593561549	-2.7115662864252252	-5.961791129113748	-3.8502911890349165	-3.995084053826355	-5.459464428658769	0.468	5.203408522114128	0.2886634783145341	0.1770206525844622	0.1968328219602852	0.3374830471407178	0.45408333076208346	0.6911008770204502	8.652897428015517E-4	0.8514370304385765	8.652897428015544E-4	0.8514370304385772	2.132908232368115	0.504898137579942	1.0068200945728316	1.242776201880584	1.1843741640122247	1.6196664604672972	0.9829313733425014	0.822372529541114	1.628278241253301	0.8543731235523134	0.08218026895944026	0.9035817118548412	1.2630453567876487	1.7322607129501575	1.4815700271839323	1.0	1.0	1.0	0.0	1.0	1.0	1.0	1.0	0.0	1.0	0.0	1.0	1.0	1.0	1.0	12.0	-55006.03483782878	0.0	0.0	106.0	-1379.7367218125964
462270000	-56828.35578943324	-1420.874089344448	-55407.48170008879	0.41968293881380486	2020.9200430885835	52.452448981871385	0.5145994928947898	2.1653314157469166	2.368986748198404	3.4567527831817944	3.9697523022931867	3.587320947857178	3.0192895023002997	2.1894120661756515	2.749896738791542	2.8725977699312426	3.052671469236531	2.9836159181401314	2.770637590075588	1.0763287005123774	0.244020073265806	2.04312805081188	3.814334020676185	0.7980352693431751	0.24044567175863651	-0.4512118897456929	-1.7173439924589273	-2.051661124599885	-4.564283649016836	-4.126780596651278	-4.808712992904984	-5.3271187328849905	0.468	5.478987636853969	0.2902423525090733	0.18186896647400008	0.19405433610420186	0.33383434491272407	0.8324866196657993	0.750749349670217	8.793284189933225E-4	0.9463043109093543	8.793284189933242E-4	0.946304310909356	1.0135542887661073	0.6368790773459017	1.1379425698777723	0.4058030700238427	0.7251581487260477	0.8322088701750149	0.5348028822587221	0.2632552810328231	1.0275678224256146	0.8526205514911621	0.21096701596954048	1.072017132438865	1.240902746416043	1.3441303740447674	1.1362689477269752	1.0	1.0	1.0	1.0	1.0	1.0	1.0	1.0	1.0	1.0	1.0	1.0	1.0	1.0	1.0	15.0	-54971.45963604635	0.0	0.0	92.0	-1340.8625394700691
462280000	-56807.775399392114	-1412.7260062384034	-55395.04939315371	0.4190185900835623	2020.9207074373137	51.857082384084265	0.5698797566179201	2.7716670848405087	1.6838672840060331	2.896347482538713	3.699626353952338	2.8476180423421353	2.790889508632831	2.6509761613927014	2.2304821266356005	2.7044428538905465	4.1628150448430326	3.124533500397752	2.508474822369899	1.3353635644768667	0.2809174593204496	1.8016192554234713	3.8003364430610853	0.6714911401783227	0.4862117519394819	-0.45377374378024465	-1.5242266537405404	-2.6813327492130012	-5.780214181943587	-5.098174639608598	-2.2505877371423213	-2.386379191210173	0.468	4.9607695434015735	0.29589825232221256	0.17814154329647963	0.18835870736582078	0.3376014970154864	1.0194399875560465	0.7900121554442457	8.675435046573111E-4	0.8755241359496406	8.675435046573104E-4	0.8755241359496405	1.390373122591611	0.9760432225240614	1.1264260536460677	0.3213740916447465	1.7683719448704007	3.573281475697737	0.5588941357829809	1.7310354264022296	0.6941063681207443	0.9220298426547264	0.7174409213801611	1.4079801238460756	1.3238537230622667	0.84673696319805	1.2542070875499625	1.0	1.0	1.0	1.0	1.0	1.0	1.0	1.0	1.0	1.0	1.0	1.0	1.0	1.0	1.0	15.0	-54964.09520798432	0.0	0.0	90.0	-1330.4682704145878
462290000	-56813.54790920229	-1392.6131692059273	-55420.93473999636	0.42111446853074397	2020.9186115588666	50.93454345517371	0.6023131695778493	0.3948976003493088	1.8889166429951025	3.997096675512157	4.4289176921034	2.951661224007813	2.7771871396539254	2.586582394032879	2.25784331981059	2.840729467672985	3.3333432606917683	2.9773513725714875	2.181937928406399	1.2534337714051018	0.05257238183193383	1.43078457739273	2.8965701437250853	0.3991416298170978	1.295573588125467	-0.2823144204430484	-1.7572244403133455	-2.3944012407054314	-5.040236709678055	-6.123926086299306	-6.420785118090054	-6.895391411517523	0.468	5.8334178098404035	0.2951443716019727	0.177023871894611	0.1939090298767817	0.3339227266266339	0.9126198401618114	0.7545568670844816	8.777482100259377E-4	0.8736458865058457	8.777482100259367E-4	0.8736458865058451	1.6628953495611152	1.5419938961635957	0.5813718641847611	0.5470445665513486	1.1925002385167296	1.2546722958239913	0.47279026260209533	0.56290031667435	0.8415682733812342	1.7732838346370523	1.920772147643301	2.5139249490108604	1.135429859290933	1.837061061095392	0.8239727154832704	1.0	1.0	1.0	1.0	1.0	1.0	1.0	1.0	1.0	1.0	1.0	1.0	1.0	1.0	1.0	15.0	-54984.72976489627	0.0	0.0	95.0	-1311.1263581857415
462300000	-56811.133479357195	-1383.6810567761484	-55427.452422581046	0.4308575545843475	2020.908868472813	51.0185583572923	0.5518198646405471	3.4500006381778348	1.0910135455493981	4.607044467431505	3.8769023612319637	3.1190618084686923	2.2848397040723794	2.52364109716698	2.1619391115202666	3.423503786919749	3.316124963772898	3.438745656502461	2.4879787382721945	1.2210438986369099	0.1421805787353301	1.4089388458621102	2.6682245087497902	0.4358491223002172	1.0304203543987964	-0.6704461290692382	-1.7166706451920408	-2.57265308363853	-4.5706308570653675	-5.536916854751567	-4.375169058928729	-4.378491681653283	0.468	4.987454770024481	0.29200519170246847	0.17718709094816162	0.19415736254219965	0.33665035480716965	0.9685068530569464	0.7565966942090979	8.910916670795853E-4	0.786925469643621	8.910916670795855E-4	0.7869254696436224	0.4345953220537055	0.3467105213918073	0.4855725011938631	0.9294599239460782	0.6681827718661117	0.7132034682770996	0.4144976284821279	1.0482359465117301	0.11485795619896988	0.5926772193812802	0.6932902318189809	2.0765655469967275	0.3097649244593437	0.678766401957314	0.9676606881776199	1.0	1.0	1.0	1.0	1.0	1.0	1.0	1.0	1.0	1.0	1.0	1.0	1.0	1.0	1.0	15.0	-54979.9182031908	0.0	0.0	89.0	-1314.9875685597963
462310000	-56828.45911067754	-1391.7024174920837	-55436.75669318546	0.48223757535677314	2020.8574884520406	50.588055841349636	0.9632006324379552	0.8569441689473662	2.145540878079365	4.230839902845005	3.4268490017783746	3.123824082547993	2.4871120648411615	2.8977584509949867	2.2460609303645835	3.527012015271965	2.8582674766018354	2.9196022206144807	2.403274882888968	1.2919426138898993	0.18478470578576495	1.7620200611868797	2.967625060993718	0.35933729136918136	0.444175451062992	-0.6615306361924569	-1.5685635445786326	-2.678735347987861	-2.924827567274789	-4.7709971632550765	-3.940134494878416	-3.3411655077974025	0.468	5.096518805750879	0.2943828714839074	0.17765612485726234	0.1930477960590111	0.3349132075998186	1.5502798516154843	0.8130952738561189	9.000645756926863E-4	1.0537674433549893	9.000645756926841E-4	1.0537674433549904	1.7782981749140343	0.48948591902812943	1.3581874926604938	1.2892976563915337	0.8276108352013334	2.2849257244635113	2.3896316832846742	1.1054796573295687	0.10710232496640576	1.0445323566796334	0.013402147275334012	1.4176033429999246	1.5741295207215193	1.2829575758173133	0.8514573449960001	1.0	1.0	1.0	0.0	1.0	1.0	0.0	1.0	0.0	1.0	0.0	1.0	1.0	1.0	1.0	11.0	-54999.660137247236	0.0	0.0	101.0	-1310.59897987396
462320000	-56802.405129209794	-1352.885592606543	-55449.51953660325	0.4312354365935002	2020.908490590804	50.49274577040414	0.3491561530441708	2.5436164473818805	1.2827869285807414	5.47756756015132	4.461925834312392	4.312523503755751	1.8849052977801317	2.3967026291320743	2.3158023268457586	3.6635001228518975	2.8492074708456134	3.620830819226492	2.196923639762087	1.164692313393982	0.021395362288343465	1.8950278848496211	3.0569078075081437	0.5672048647544423	0.455325019295037	-0.705613717002902	-1.9277236002580762	-2.962256034796599	-2.660879748692116	-6.009992416373182	-4.626176257459348	-4.63090864498672	0.468	5.23963618582726	0.28595322752690816	0.18105478971829608	0.19380697222256854	0.33918501053222666	1.3845465596534945	0.7978609509154082	9.314808297145048E-4	0.8671712378409894	9.314808297145037E-4	0.8671712378409884	1.6447011404704703	0.29293074074234143	0.6574835309734649	1.6684573519595045	1.3656646631096867	0.6934394389636557	0.38646813254257095	1.5496112440206764	0.4436615380012636	1.7368740380280407	1.0376366650891438	1.7268267116298692	0.6510077554349102	1.0983048195600753	1.5484863669514088	1.0	1.0	1.0	0.0	1.0	1.0	1.0	1.0	0.0	1.0	1.0	1.0	1.0	1.0	1.0	13.0	-55014.07925956738	0.0	0.0	97.0	-1279.2617446713678
462330000	-56835.43795029964	-1389.5273636236586	-55445.91058667598	0.43087722311636006	2020.908848804281	50.38300942372621	0.4591888124707728	3.679595159183843	0.8960108326677916	4.168671886813212	4.141978218606596	3.616256272616805	2.07052605458183	2.75085575461413	2.3740030775862047	2.8964220985967932	2.6291427851140305	3.0124375147483455	2.2017814470680466	1.437808513258134	0.12263884703974912	1.4689995493501087	3.698151080808515	0.46699122999479037	0.420340178458817	-0.6092204031305636	-1.6415412176674589	-2.583917365351133	-2.693439161558409	-6.187662762894583	-5.947465302431304	-4.082008497006957	0.468	5.1397395853364465	0.290833886010346	0.1792937089518674	0.19165328571860468	0.3382191193191814	1.3196861863571792	0.8087810375701237	9.210543724927333E-4	0.7874223043556418	9.210543724927331E-4	0.7874223043556423	1.254187598484661	0.40171186139342197	0.620656077180903	0.007436812420889332	2.449413764726694	0.6854895073424636	0.6237846425687511	0.7303632658407895	1.7790285359221358	1.997833272225121	0.6791895031401275	1.519421228101858	0.9211266435168667	2.1139937602794525	1.2839369593140193	1.0	1.0	1.0	1.0	1.0	1.0	1.0	1.0	0.0	1.0	1.0	1.0	1.0	1.0	1.0	14.0	-55025.780032657756	0.0	0.0	90.0	-1316.8172167907717
462340000	-56822.585584018736	-1383.216158680846	-55439.36942533789	0.4402933193264337	2020.899432708071	50.12933850056707	0.7258901898687319	1.5742836368298765	1.7007071033230632	3.062340867191314	5.117414719672383	3.684469948379916	2.903376831169695	2.250249105535257	2.4376840877503243	2.784080230386125	2.882580515279344	2.770844485225628	2.1192956446660576	1.2707431957026531	0.08937434268815171	1.7607420658387445	3.3766099962481975	0.5474726764147309	0.5560355019017618	-0.5268166480917031	-2.3783435500126675	-3.628202453163196	-3.439994780336568	-4.423975969234458	-3.469631769535821	-4.682470466002546	0.468	4.918809918641275	0.2939004679678848	0.17980018323704405	0.19183341351872016	0.33446593527635043	0.8704990401751815	0.7611279998614568	9.244220794507279E-4	0.8577801955472192	9.244220794507294E-4	0.8577801955472222	1.34181655426968	0.9329323870879339	0.361466199537384	1.101485829441458	0.8110121355734909	1.4816534797884193	0.7611323313337837	0.7317851712417063	0.14210860944476233	1.9084111810331856	0.5464928060665053	1.4778493042650864	0.2393595085885855	1.3248910310568005	0.3831826200610885	1.0	0.0	1.0	0.0	1.0	1.0	1.0	1.0	0.0	1.0	1.0	1.0	1.0	1.0	1.0	12.0	-55017.80707371703	0.0	0.0	92.0	-1316.16699247726
462350000	-56794.98303268176	-1377.1373565877761	-55417.84567609399	0.4307584020485869	2020.9089676253486	49.82459311672467	1.0605254678250502	1.3990882806696516	1.150322416751052	3.542772002693607	4.129823047504068	3.107865374180014	2.503193592942418	2.2883035269855005	2.453475875732765	2.92986606946275	3.9696818665673024	2.643257102869246	2.1015334359405227	1.0304559844644399	0.08189699246474685	1.2356440385130676	2.6144947311766047	0.519231259652002	0.32525002483033233	-0.4209897346330559	-1.939519569215815	-3.0660273035495362	-3.6326236347924112	-5.008308488932361	-6.6501323736357305	-5.635806098648568	0.468	5.139993058098726	0.2932271209715761	0.1795237365459287	0.19007863010490642	0.33717051237758827	0.649202730710094	0.7388324148550924	9.260787877287136E-4	1.0101325180043412	9.260787877287147E-4	1.0101325180043397	1.1683406827528104	1.2744495134900924	2.5155218609042613	0.7378479154686661	1.8863293791304403	1.5511585395869947	0.907878431376839	0.6296257585956808	0.18604607812535523	0.3812440401619393	0.7510507635284228	0.9243512904329634	0.24711814510727328	1.9918287915261432	0.38089017240704554	1.0	0.0	0.0	0.0	1.0	1.0	1.0	1.0	0.0	1.0	0.0	1.0	1.0	1.0	1.0	10.0	-55001.895502228435	0.0	0.0	102.0	-1305.1587191237622
462360000	-56805.40822701961	-1398.1374432470902	-55407.27078377252	0.43691210406963565	2020.9028139233276	50.39170126099874	1.3388038124444483	2.0642380345339286	2.2641373322248266	3.4815408616875225	3.7305107084449367	2.7776390322464706	2.220608724553914	2.79633939041415	2.4169952649641875	2.843379943645844	3.0086532837488313	2.5935567581759784	1.9321083899874534	1.1606218796805425	0.3785571309412116	1.6386298253997813	2.769468788937167	0.5028581072791054	0.5346956452636162	-0.12265725264609534	-2.200959295309329	-3.117656202863517	-3.0127954197515097	-3.5178261566245665	-3.7472391182988867	-2.6781280788857904	0.468	5.59983196972956	0.2958806240278137	0.17987230714058702	0.18864620020722198	0.3356008686243768	0.9993805803982073	0.7702991167403875	9.439422595164001E-4	1.0294802400369782	9.439422595164003E-4	1.029480240036978	0.8013726984064303	0.6916254985736554	0.23477959842257998	0.3035610754013718	1.6745374832658704	0.7712381391102762	0.33569076739531495	0.5332846308281259	0.4035676447057782	0.8408864093274456	0.32499558778535037	0.9464613125200844	0.3322597124652146	1.314916950692988	0.5018340807354864	1.0	0.0	0.0	0.0	1.0	1.0	1.0	1.0	0.0	1.0	0.0	1.0	1.0	1.0	1.0	10.0	-54988.49317126493	0.0	0.0	100.0	-1329.073447083605
462370000	-56823.03370358508	-1398.8253668150946	-55424.20833676999	0.4340088260828324	2020.9057172013145	49.952153425813	0.9591603534588761	1.5082569110669575	1.5128108293013423	3.0523379792446805	3.4166995029627083	3.078091434546522	3.052715702827401	2.595515988086326	2.550006268025523	3.060302698742411	3.2123963730280676	2.2480055176499234	2.3243077655881796	1.3118814226156186	0.36063152606260124	1.3271890165541946	2.8034393409922784	0.4708771653065161	-0.18480979232958528	0.08691433548032922	-1.6975458380700186	-2.283189407599662	-3.6108093352622466	-3.833393613587006	-3.0849423146100166	-3.829556952548769	0.468	5.299734873056159	0.2973824202088638	0.17739042122277643	0.187631887976081	0.3375952705922783	1.0232861604988446	0.7849208590342541	9.08530053966367E-4	0.9932605009537646	9.085300539663677E-4	0.9932605009537645	1.7180248795287847	3.079857018524269	1.7421498252423921	0.27838687650478394	1.365308855598556	1.5056254219916079	1.017636105572885	1.010040496443352	0.2518011144590108	1.2615898752433203	0.9491523570729667	1.2573510393888394	0.6766210031222079	1.795437582481109	0.8372490673758056	1.0	0.0	0.0	0.0	1.0	1.0	1.0	1.0	0.0	1.0	0.0	1.0	1.0	1.0	1.0	10.0	-55015.10443935433	0.0	0.0	95.0	-1323.6667330164394
462380000	-56819.84178928419	-1379.7625257991078	-55440.07926348508	0.4397122284534013	2020.900013798944	49.88103855195124	0.37854490214581976	2.345181940721118	2.2397308640582514	3.161645005758051	3.785880692023795	2.161058267722371	2.8918128616942558	2.4362348699823886	2.284880654709583	3.595216243452948	3.911176210767015	2.3935692898205323	2.219652799206407	0.9807329987408917	0.35103766838412476	1.0107023351616091	4.431885560436342	0.7096148892139607	-0.23552125384853745	-0.4468515597599386	-1.7532734346929988	-3.189787725281367	-3.152674421595036	-4.052147496490399	-3.264712000924686	-5.002886303014338	0.468	4.411843163034897	0.29121412589451623	0.18243866367692743	0.1938204968848899	0.3325267135436661	0.4605204264575244	0.6900562122266183	9.486045885255286E-4	0.8292210295590469	9.486045885255324E-4	0.8292210295590475	1.8538221937614932	0.8459366941013878	1.044444186104188	1.7340090136010113	1.3269310487959285	1.3734274335431684	0.7428495770385933	1.3481642196885673	0.08947474340485245	1.1287680698927807	2.3826916524183543	1.2037657903139327	0.5499251303269908	3.454335509136048	1.4860241123978246	1.0	0.0	1.0	0.0	1.0	1.0	1.0	1.0	0.0	1.0	0.0	1.0	1.0	1.0	1.0	11.0	-55029.944853308094	0.0	0.0	89.0	-1311.2757799191158
462390000	-56829.111890904416	-1356.405613480032	-55472.70627742438	0.44099790172722	2020.89872812567	49.262180130949815	0.4271314431390124	0.2851958349655196	1.5336715337792304	1.9605099948323965	2.9306375507019227	2.408992987629595	5.523400935843921	1.9675165351656927	2.0798715899631355	3.840150390730167	3.328476010841765	2.13719831608371	2.5818054998528632	1.0181276058598001	0.25381976892502683	1.1687966234193752	3.997121645704416	0.7275370239620085	-0.07143147341147937	-0.2501177960586072	-1.8650781162310188	-3.973182234780536	-3.856231830217982	-4.990818588721787	-4.394457939177758	-2.3818629810327185	0.468	4.788228979250012	0.29120651780631207	0.18172636172088527	0.18811059413581457	0.33895652633698764	0.473705964837892	0.7236925793551655	9.137364840801193E-4	0.8759120529030425	9.137364840801196E-4	0.875912052903041	0.5055064835817917	0.8377673582260394	0.21468180474427673	0.05165976843013743	0.9260091370015343	1.903884377200073	0.3267859801102445	0.9152290616964976	1.7661739019986689	1.3579632241634279	1.7024287733286798	1.1314910666123459	0.706485345546084	1.6067015016562147	0.6253635488370325	1.0	0.0	1.0	0.0	1.0	1.0	1.0	1.0	0.0	1.0	0.0	1.0	1.0	1.0	1.0	11.0	-55052.82647205253	0.0	0.0	95.0	-1291.8282992357463
462400000	-56772.618650722026	-1342.8588922250842	-55429.75975849694	0.42829811231437004	2020.9114279150829	49.31279194330054	0.7173214606961039	2.195450526699014	1.3827399264312725	2.9308453663375107	3.6767029032546352	3.0516669178751035	4.200654100939481	1.824107531394223	2.124679048583671	4.26107749404847	3.678211515326423	2.531730460096827	2.668683326572112	1.0716810120046878	0.46306524729461623	0.5075137143380744	3.263103246870786	0.7217503915833532	-0.11847416893559476	0.033643765315790164	-1.448228373556027	-3.7857996629834454	-4.279842035168882	-5.406001614965706	-6.792370374544891	-5.244250125620657	0.468	5.410181292503926	0.28991033730384913	0.1780688493361762	0.19335964124914998	0.3386611721108243	0.3622611475331971	0.6692133938011265	9.100906909146751E-4	0.8675638140139679	9.100906909146777E-4	0.8675638140139701	0.7995019390150406	0.25399046746905296	0.5220057461416838	1.3106399759485976	0.7451074165800592	0.8219191643963882	0.16711039006195072	0.7750709675526644	0.10431613777033041	0.7294742147081203	0.06153978720475349	1.613683067552936	1.545933610634853	1.5138990235013008	0.6699494617695216	1.0	1.0	1.0	0.0	1.0	1.0	1.0	1.0	0.0	1.0	0.0	1.0	1.0	1.0	1.0	12.0	-55010.519433875226	0.0	0.0	90.0	-1278.819331253864
462410000	-56769.0830167165	-1336.0569953173813	-55433.02602139911	0.4248400280570642	2020.9148859993402	49.94248266213287	0.5105388648610736	2.4183220711566795	1.7958071220607388	1.623035249158126	3.3810628306640904	4.247700533056512	3.513279509099828	1.7692347963392638	2.2459225198442305	3.961334763671638	4.87867112037005	2.2554224686513686	2.8698392290021904	1.04838595449338	0.4892610372454538	0.8411861606745938	3.6705659152794854	0.91185212755674	-0.1904588401172788	0.47961814723442586	-1.723500012239492	-3.616228460512823	-3.9977076474985345	-5.3737941866634245	-5.470248069288906	-5.251405541313523	0.468	4.977518164836211	0.28881464828269676	0.17710938022022024	0.192625230046133	0.3414507414509496	0.7677525131482663	0.7500520035941356	9.287155692848765E-4	1.0992870764118672	9.287155692848782E-4	1.0992870764118663	1.7944132851440857	0.4947899294446239	0.22737587811243334	1.0585559155950546	0.6258922829334717	1.3494550700992003	0.9175222462356808	0.8924167923163324	0.06812131333256155	0.3167167117166462	3.799309536250563	1.3587439922667894	0.44183527276370815	1.8752504494225484	0.510212454509318	1.0	0.0	0.0	0.0	1.0	1.0	1.0	1.0	1.0	1.0	0.0	1.0	1.0	1.0	1.0	11.0	-55024.5352367569	0.0	0.0	96.0	-1257.649021570799
462420000	-56811.63970383468	-1382.9300724517273	-55428.709631382946	0.4184490813937588	2020.9212769460037	49.61030814767361	0.5624678486542606	-0.14797507054144732	1.9889439446982404	1.9577064763248035	3.402830616696383	3.182187289207387	4.0727149289275335	1.979431686158972	2.16232546702346	3.4829310451128306	3.3349537760423633	2.434314264916469	2.414460723236652	1.1323464268975048	0.5602874233942975	0.6953353868279658	2.250656702095001	0.5729026103212846	-0.247565367302386	0.02064208786153382	-1.8958983387692858	-2.952652249794433	-4.73117101378831	-1.6823225813200198	-1.1188585491558602	0.18623595894826117	0.468	4.754796709987852	0.2929610008938859	0.18369026430773208	0.19026289348930964	0.333085841309072	1.495536940830655	0.8187890112209228	9.339141513470904E-4	0.9000516269553396	9.339141513470917E-4	0.9000516269553398	2.483656941528816	0.16566981989724858	0.7639135747727464	1.5638792711691092	2.3606794862328497	1.7042156606274874	3.2194157883880625	1.351810558037419	0.6529422776121766	1.9910271743476942	1.0894953317673874	2.124304281437544	0.6190798916722844	2.662418980525372	1.1644675653243655	1.0	1.0	1.0	0.0	1.0	1.0	0.0	1.0	1.0	1.0	0.0	1.0	1.0	1.0	1.0	12.0	-55016.77721422784	0.0	0.0	86.0	-1302.8796819592067
462430000	-56784.73873052951	-1380.964445133276	-55403.77428539623	0.4169450050990103	2020.9227810222983	49.754476508245055	0.6050355856901811	0.6814493768286451	1.9491220293622828	2.683927124764106	2.5617235065306434	3.334673210662154	2.8441379443089416	1.7990804739898352	2.118892307616802	3.1770679924008145	3.9141948770087636	2.22870186759398	2.495672995612438	1.047919540467064	0.8811479537330915	0.7277101941388401	3.236285436938408	0.731274643928546	-0.17857197666380717	0.29515002025756165	-1.7313179317992549	-2.771099615729879	-4.759349991660505	-4.855910922537348	-4.1029468729098335	-4.5330996185923045	0.468	5.020837000777368	0.2900687896740509	0.1752374320145173	0.1980539739392488	0.3366398043721825	0.8135698464261664	0.7521111948220744	9.239549735731155E-4	0.9061111698274017	9.239549735731142E-4	0.9061111698273985	1.2763265702743194	0.45598950003656114	2.854193483825815	2.3036201471605198	0.9477963804697063	2.1286353985458626	0.3800747874684567	2.1265180995114736	0.7481773038626756	2.6918277394198302	2.363738027484345	1.4585249293431823	3.1248381706191117	1.5103213418753194	0.8956368670969258	1.0	1.0	1.0	0.0	1.0	1.0	0.0	1.0	1.0	1.0	0.0	1.0	1.0	1.0	1.0	12.0	-55000.6777187538	0.0	0.0	88.0	-1300.347797399835
462440000	-56821.53888654307	-1404.3113772189988	-55417.227509324075	0.41986730175266773	2020.9198587256446	50.64057088226683	0.6241725053906982	1.1659961405812338	1.952685878890077	2.6813456729246936	3.3269022400275685	3.408148694092641	2.801817132422059	1.9265087374069334	1.789942069113688	3.809031266858451	4.7047980020759015	2.5446836853150216	2.4701492368988394	1.1154045360997735	0.8544655829928116	0.9802830648547352	3.5080739196604145	0.243910099194799	0.18584389905970244	-0.1945804920271964	-1.441085659245469	-2.7024995532179825	-5.822432402972454	-1.6969206116298174	-1.5825315040892516	-0.7759006547604628	0.468	5.437410403988045	0.288257657995309	0.1818331283244901	0.19093036720953827	0.3389788464706622	1.0041425164827167	0.7733095506113408	8.513286134917832E-4	0.8985549097077551	8.513286134917813E-4	0.8985549097077548	1.5610644970219663	1.6509618271766822	0.9563835020358534	0.21878224037090407	1.3408130333149757	0.5596246607110954	0.0032706606000222544	0.9140443361101053	0.8730334489887885	2.3944494881195855	0.6023009253226561	0.8450623133511408	1.1944905056045083	2.69048856597707	1.0927046020436364	1.0	1.0	1.0	0.0	1.0	1.0	0.0	1.0	1.0	1.0	1.0	1.0	1.0	1.0	1.0	13.0	-55000.055784594326	0.0	0.0	91.0	-1328.6849729824864
462450000	-56810.57413806262	-1394.6864403545815	-55415.887697708036	0.4175275787168718	2020.9221984486805	50.7121070837648	0.24745624116964204	1.0747876897680801	1.8322874958929127	1.8615444515104547	3.8447898460062477	3.3296763535558145	3.501079988894281	1.5904468781478647	2.253362960186463	2.7950363349959324	4.091330510614783	2.5307028357259824	2.782167539473765	0.9245565033448122	0.5980341699776763	1.1156668750478453	3.2853794915113554	0.6765858163538375	-0.1852192477539742	-0.2502992683474389	-1.2296395851977893	-2.742421317948165	-5.168893987432506	-11.127536270067463	-11.46018907097061	-13.306453041856187	0.468	5.148712277859661	0.29344712096966385	0.17516133334078843	0.19500229150818732	0.33638925418135995	0.7562327989981222	0.7355156881616821	9.047190304504435E-4	0.8657345943927086	9.04719030450443E-4	0.8657345943927088	1.6359732389075896	0.15095541148360508	0.6959691420588379	0.277613424718187	0.7783693746307639	1.6321780896706535	0.42946279581761393	0.4340567602441041	0.6008588465356767	1.7141891535459797	0.870622298889436	0.9381023721183049	1.2247210211577808	2.8742093735920142	1.8023930901309706	1.0	1.0	1.0	1.0	1.0	1.0	1.0	1.0	1.0	1.0	1.0	1.0	1.0	1.0	1.0	15.0	-54994.96477016681	0.0	0.0	91.0	-1317.7826946767188
462460000	-56858.8248257984	-1421.060114070098	-55437.764711728305	0.42972610135926254	2020.9099999260382	50.39285476149045	0.7769443930823691	3.2124472881674735	1.744220628406882	2.3000524304876606	4.025829083299049	4.4524036956902275	2.787004653410549	1.8522730018967422	2.2019308483091193	2.9493160148268642	3.640786324540014	2.3407268359124997	2.7911779576844196	1.023521102091539	0.4238885166020038	0.3320358807002463	2.1984948511636193	0.5351379309116465	-0.11423171253131947	-0.5304453250171838	-0.8749726416680664	-2.1627907372854223	-5.149468276571612	-4.99121227511377	-6.624109549233557	-7.3469757755146805	0.468	5.488642646897198	0.2901197348201893	0.17583216280690903	0.19557390394091503	0.33847419843198623	0.5190316066143343	0.6889421676453054	8.850164528158097E-4	1.1108096501829556	8.850164528158087E-4	1.1108096501829543	0.8638704536935997	0.5216286731413118	0.3214366459483874	0.27747285810797984	1.9530867922967492	3.3715344214513245	0.23041535006757377	2.0589895549402804	0.09795059572059236	1.3143993359312498	1.367210540103891	1.5893474365668636	1.0686683117898097	2.0588792897279475	1.123891350873176	1.0	1.0	1.0	1.0	1.0	1.0	1.0	1.0	1.0	1.0	1.0	1.0	1.0	1.0	1.0	15.0	-55017.82004031363	0.0	0.0	93.0	-1329.035330007763
462470000	-56850.22309229878	-1394.566224672685	-55455.656867626094	0.42246727419022173	2020.917258753207	50.81474839119135	0.6859680415889886	5.0450473422690845	3.2049829147120046	1.8868289727468528	2.934974415731932	3.9081589852188188	2.2888160688058052	2.1047733084877973	1.940678143438103	3.177618968229019	4.753865334197872	2.710676554165666	2.6173216513030138	0.9985305178922865	0.4839395784853987	0.8844556297366255	2.309031093794144	0.9345413909723871	-0.09914337229259525	-0.3389932917623634	-0.9401906411166737	-2.4993915299123546	-4.65101260371722	-5.234168159838046	-4.523827132538324	-4.100712419203468	0.468	4.840913635777404	0.2920305062144329	0.17469882277834442	0.19571394557631858	0.3375567254309037	0.5038862239129364	0.6928795488736007	8.882710318257464E-4	0.9996161321020345	8.882710318257476E-4	0.9996161321020343	1.1147753786369647	0.37094055079303484	1.7877714394689777	0.09404498966618138	0.7793776833519277	0.6967122475452919	0.5631757158748516	0.41527706359188055	0.11507544935700906	0.7296100874351612	0.5752468375124211	0.7048481579870662	0.3187747267629323	1.1223197357482655	0.30451558512013654	1.0	1.0	0.0	0.0	1.0	1.0	1.0	1.0	1.0	1.0	1.0	1.0	1.0	1.0	1.0	13.0	-55050.40548960418	0.0	0.0	91.0	-1321.8709247320148
462480000	-56812.30183938982	-1375.239397068752	-55437.06244232106	0.4210503892047789	2020.9186756381926	49.840099992497464	0.4036326314005644	5.528102379045121	4.62305770441357	2.4703292613938483	4.115497463597539	4.158273420553425	2.6180939346873013	1.8713170549494864	2.4331700425938267	2.650717916843712	4.204959291518564	2.8015073351927224	2.3009596559509244	1.27852522395971	0.3457952574313905	1.2134730584381375	3.2299745464723886	0.494401697543398	-0.10280756479797484	-0.23110273055084687	-0.22773458252097978	-1.9586804312763562	-5.155255831215614	-4.4630171334657875	-2.961042822554509	-1.792923335406146	0.468	4.781219417167462	0.2926105768253526	0.178993627761279	0.19036738397065472	0.3380284114427133	0.7498860989274012	0.7501059376538246	9.455106880072302E-4	0.8417811017057925	9.45510688007231E-4	0.8417811017057929	0.719492039819494	0.1031095161290022	0.5372838654520352	0.6755682814184677	1.6397091876313095	0.8839919167888083	0.39171985275372456	0.06113612796353591	0.03089459414729486	0.5862240543247039	1.5464257503325602	0.341793809326418	1.0254541945975404	1.2021257560056973	0.4750704004916482	1.0	1.0	1.0	0.0	1.0	1.0	1.0	1.0	1.0	1.0	1.0	1.0	1.0	1.0	1.0	14.0	-55036.70682027591	0.0	0.0	87.0	-1308.4248757183384
462490000	-56752.19566638148	-1329.2058145166823	-55422.9898518648	0.424423863001949	2020.9153021643954	49.4841211578824	0.34984734632375203	1.0009438085880076	2.6804061688075387	2.3434977562365384	3.141352300514546	3.8020846763075173	3.083649524901187	1.8657783480724746	2.1333307682034564	2.663360235478384	3.9413122780200927	2.490325293053417	2.581717276042231	0.8323816027701338	0.21971417948611024	1.0490222834237566	3.558979152303882	0.2731299137315782	-0.37898239416024077	-0.3925928238694909	-0.9591919029491809	-2.0327105406565447	-5.2190473272674	-4.726148444493886	-4.355076655620163	-3.786690531469679	0.468	5.833223651462117	0.2951352975890455	0.18056116225365454	0.1885734574919398	0.33573008266535975	0.6707229316352753	0.7449794064641219	9.819772149885393E-4	0.9182588859889507	9.819772149885415E-4	0.9182588859889499	2.3493336300915675	0.545115062294982	0.6712331993943192	0.5309357440481909	0.9492834230535837	2.2913053445793627	0.17419116600918985	0.6656769671611255	0.08057290831930171	1.303894339625584	0.6552652362444372	1.4133181782657844	0.6720367148627604	2.474477277518166	1.2876838194142015	1.0	1.0	1.0	0.0	1.0	1.0	0.0	1.0	1.0	1.0	1.0	1.0	1.0	1.0	1.0	13.0	-55032.086205860636	0.0	0.0	87.0	-1255.5967043288256
462500000	-56730.04455329777	-1308.98946235847	-55421.0550909393	0.435882601958645	2020.9038434254387	49.83371780231151	0.35076929849727684	0.18023339320573836	1.9564462381402261	2.3539467880041416	4.920581755744081	5.305472280688926	4.874724943155531	1.6635853048511875	2.804467537825307	2.8409104717032507	3.1515072899278076	2.735451694841322	2.386832718362404	0.6067475024924699	0.32797061458172033	1.263949893429094	3.26570612128426	0.5387291307725911	-0.4916432723502325	-0.25776337683864237	-1.149350426961507	-1.7201228725174011	-4.832060675719075	-5.786551895673119	-4.425632864761683	-2.625638599302531	0.468	5.146246544936989	0.2874553518266708	0.18034777813078065	0.1937347693400608	0.3384621007024873	0.8298943131587747	0.7475004259950033	8.982168655524646E-4	0.8254074166118364	8.982168655524661E-4	0.8254074166118375	0.7608922629728284	0.41551084258023907	0.22292673325263476	1.796859707118365	1.0492192706668353	0.8861275450719099	0.5588127024208368	0.2484727889929861	0.722625199772417	1.0810629471173576	2.167628083591009	1.001306685374869	0.34471215236597463	0.8279197155276614	0.8476814576460678	1.0	1.0	1.0	0.0	1.0	1.0	1.0	1.0	0.0	1.0	1.0	1.0	1.0	1.0	1.0	13.0	-55043.90130945481	0.0	0.0	79.0	-1242.736390232924
462510000	-56705.43260205095	-1288.9631552379492	-55416.469446813	0.41931026555392015	2020.9204157618433	48.85966207491017	0.3689959416010448	1.559312151682498	2.9100827124898543	2.1739481896033146	3.158736780129717	4.833686546225301	3.509310833542727	1.5608905531855686	2.722726105145471	3.012599061593456	2.643416082647404	2.760235140861988	2.554648845728112	0.7328116654256904	0.3263783354022828	1.1896084858744005	3.142592021898532	0.30344648454022916	-0.5655455799551617	-0.17006754826338713	-1.1315530703445775	-2.3025043090013426	-5.694530449474349	-7.4950927520718444	-9.82467874266295	-12.47617553639093	0.468	5.47646292047134	0.2901348439700708	0.1807796386760541	0.19335326040125847	0.33573225695261616	0.4592443911529848	0.7048610598163688	9.663655479856138E-4	0.9803541081002272	9.663655479856152E-4	0.9803541081002277	1.0603513228502157	0.18430650350814723	0.9246209232503333	3.9416456872301655	1.1294821680423133	2.404373177288278	1.8099404258994518	1.3704880500805738	1.5203680774689283	3.0845613010717106	0.3285360577255031	0.43003168633085137	1.2135499270894798	2.3795832867008633	0.26474922215835767	1.0	1.0	1.0	0.0	1.0	1.0	0.0	1.0	0.0	1.0	1.0	1.0	1.0	1.0	1.0	12.0	-55051.86663089946	0.0	0.0	76.0	-1209.7805105156035
462520000	-56754.70066026977	-1302.8475975545632	-55451.85306271521	0.4199307151218181	2020.9197953122755	48.934554821047115	0.22234449839761816	1.567428708963286	2.3037288718790494	2.6064846771163968	3.2985587078618095	5.00846284800613	4.015826816456508	1.5398375433142522	2.35046003565792	2.338240437708212	2.52876795800293	2.880600141396444	3.0184733451103414	0.5531581022285836	0.24289893245670816	1.6847175180565235	2.9798272558509282	0.4629149096907569	-0.7258162163275614	-0.5023814554333556	-0.8925636642635435	-2.9978184773810352	-6.0458054570695445	-5.637315923621303	-7.621126434631769	-8.926969501332765	0.468	5.742878323084232	0.2930323320088969	0.1851064353956258	0.1906797531346224	0.3311814794608544	0.518899341351008	0.7289508833131756	8.575602278590079E-4	0.7131137655776695	8.575602278590082E-4	0.7131137655776693	1.3768000037951864	2.5205015059530127	1.3587691641979325	0.879219311547877	1.4802160815922125	1.9199527756087391	0.47662186334383216	0.61614810522883	0.36592435445487415	1.1996521393219701	0.8422397297821801	1.7058571802122378	0.5570931552584647	1.9242311095643658	0.7334932391131107	1.0	0.0	1.0	0.0	1.0	1.0	0.0	1.0	1.0	1.0	1.0	1.0	1.0	1.0	1.0	12.0	-55070.21060349927	0.0	0.0	79.0	-1241.2359592471537
462530000	-56695.53837387075	-1315.206650957172	-55380.33172291358	0.4193529534883527	2020.9203730739089	50.10144808397852	0.25556480164335704	0.7978658691729192	2.3361759830303117	2.545982750433365	3.782366416857891	4.3998805251954565	3.962341500700006	1.680366921361046	4.112476533081496	2.525171221596511	2.671458937006742	2.7748453803449147	2.8263042745745217	0.6742405176768085	0.5679738942622875	1.0389865722816403	3.214930937994367	0.5096928899087255	-0.2915598568876886	-0.7971944185423798	-0.9765098175771096	-2.040292347363303	-5.866837557479724	-5.709205383938242	-8.181040330378544	-8.895443933558248	0.468	5.1498015910926185	0.2935579363464552	0.17839905863135372	0.19167755385592736	0.33636545116626315	1.0218283710946678	0.7682734116757772	9.286293711834238E-4	0.7121411040102844	9.286293711834253E-4	0.7121411040102851	1.3243262659056994	0.282689820526168	0.20290728073323244	0.5129266161489926	0.7370382298153216	0.8240734453795442	0.21040444426148555	0.7284884351483626	0.602518429080073	1.2063886573758418	1.498420564433697	0.45122569872565355	1.0609065783195353	1.4889556365781875	0.500748342443639	1.0	1.0	1.0	0.0	1.0	1.0	0.0	1.0	1.0	1.0	1.0	1.0	1.0	1.0	1.0	13.0	-55009.286059914855	0.0	0.0	74.0	-1255.7152081253864
462540000	-56727.93021435589	-1335.28289205516	-55392.64732230073	0.42921016635346587	2020.910515861044	50.31166053515129	0.34672126189591496	5.742757116220758	3.1111676322876027	1.981199557245809	3.5382400979065443	6.111664171167009	4.022848395307776	1.6378853270267666	3.5562140997057106	2.5262878400026536	3.4985648634951576	2.636496422156063	2.799680749128369	0.6580305623384829	0.8269040634291828	0.7894577758855655	3.0340211624044917	0.9057642568132447	-0.678609019388069	-0.5544864719258	-0.6773064450886618	-2.5953325942230814	-3.939332712212757	-7.357630310893599	-4.849087498472308	-2.270448910549378	0.468	5.100552447720228	0.2933421006155011	0.18081203528720835	0.1882125982329245	0.3376332658643655	0.9422559809205053	0.7719041213613769	9.037938612120789E-4	0.8090668692928787	9.0379386121208E-4	0.8090668692928804	1.0476550017369919	2.3541278591377943	0.8211186233580631	0.49630140901470504	1.947769309666617	1.6715682225659032	0.46490253361223344	0.8357790061299512	0.7248481707426202	0.7437781792090807	0.9461522697380833	1.0390314557776341	1.0477962535945853	1.4922586669721603	0.8469667119284513	1.0	0.0	1.0	0.0	1.0	1.0	0.0	1.0	0.0	1.0	1.0	1.0	1.0	1.0	1.0	11.0	-55018.491876250424	0.0	0.0	81.0	-1270.481707983049
462550000	-56769.78395326822	-1355.887914874647	-55413.89603839357	0.4239575924253863	2020.9157684349718	49.72137342459919	0.6312817295514581	3.877704644155738	2.8673574509072104	2.3695250411801165	3.2463206930374495	3.808034413274088	3.8412109650856188	1.5771848016247656	2.8252573694048966	2.5259067047887607	4.331427874067719	2.522604286686755	2.299437390384276	0.6775245074566565	0.7129085467776933	0.8472781109984057	2.5549852181544996	1.1809520578166663	-0.43398297833016136	-0.7289956666744917	-0.8426347066261214	-2.1958283277747808	-4.704352835346214	-3.9004784086154336	-1.9519924935078148	-1.6668937884119646	0.468	5.175159233162276	0.2928533956981536	0.1807652847836168	0.1929910067618759	0.333390312756353	1.1663872860402813	0.7923777551043255	9.14317924564596E-4	0.9987746139369478	9.143179245645963E-4	0.9987746139369499	0.9455859728902611	0.4731874831005546	0.7608970570967627	1.0972416208798388	1.6011527423455758	1.3786199546007405	0.3038787923760054	1.677483794002819	1.5439982329384083	1.3125257968419584	0.6551419034124716	1.1204980325223595	0.8833275460114689	1.7471656947110428	0.819833389900946	1.0	0.0	1.0	0.0	1.0	1.0	0.0	1.0	0.0	1.0	1.0	1.0	1.0	1.0	1.0	11.0	-55031.67623633204	0.0	0.0	86.0	-1281.1124571655662
462560000	-56801.10303986843	-1387.6356245538811	-55413.467415314546	0.41724446671473253	2020.9224815606826	50.5874293324662	0.9554836591915868	0.15348278120414927	1.55663565733322	2.468497975359469	3.378506858264326	3.9337501358919917	3.941038442045437	1.7989905149876724	2.8927651303656687	2.909783007411617	3.439604125155165	2.557625761290489	2.2019171382320635	0.7648241702372912	0.8377664374908236	0.6655792845176317	1.7588122332880476	0.49222961117791647	-0.20812989242040666	-0.579991350331008	-0.2899574189492693	-2.3862660945403307	-5.156761681232212	-4.076263747093589	-4.589869605777907	-2.803892238919615	0.468	4.688498161381669	0.29225219308765216	0.18157662296324392	0.1912414107941135	0.3349297731549897	0.8107027614471688	0.7623889259529285	8.628844980050108E-4	0.6813402998675279	8.62884498005013E-4	0.6813402998675288	1.8203836592488922	0.896617098294299	0.8312642158313918	0.13278179607626767	1.5655064047174658	2.1027525812695607	0.7643350040677943	1.0833053194210551	1.0818497225718207	2.0916088792876484	0.4175107894956271	0.865762066553768	1.3081048503351012	1.781603745777955	1.2801645183671417	1.0	1.0	1.0	0.0	1.0	1.0	0.0	1.0	0.0	1.0	1.0	1.0	1.0	1.0	1.0	12.0	-55012.759505596354	0.0	0.0	80.0	-1324.6711166572686
462570000	-56792.176934877236	-1371.395581126949	-55420.78135375029	0.42013947286485953	2020.9195865545325	50.19544345291234	0.5549402807545525	7.553089865245135	3.5222987568553386	2.5821119641926913	4.4815049632326405	3.6323047978584904	3.3566533303426116	1.8177040051711717	2.977179256464141	3.1757185128141288	3.3745175353282524	2.7407180148188455	2.4052037510627096	0.6125410023297426	0.6289267347451113	0.9242124861964038	1.7918393850628465	0.612988026424097	-0.39868678846352706	-0.429082600345816	-0.9039609293607317	-2.5304835788023246	-5.090356197606902	-7.466078251398747	-7.485094371400098	-6.038048276271248	0.468	5.363367356902294	0.2927002957579783	0.17693600603413073	0.19331050249495102	0.33705319571293924	0.7258993041178513	0.7704482074370504	8.80627937418001E-4	0.8395964253639275	8.806279374180005E-4	0.8395964253639278	1.4180888678520092	1.7074099241368939	0.6496957385340437	0.4865923474553168	0.9871478756218527	1.7062193836147415	0.7481024609512946	0.7829095029008315	0.964471938854938	1.1265879300480148	1.0939707426106935	1.9275546390650549	1.2281900479484729	1.8862918432579896	0.28629539597395953	1.0	1.0	1.0	0.0	1.0	1.0	1.0	1.0	0.0	1.0	1.0	1.0	1.0	1.0	1.0	13.0	-55029.06933728905	0.0	0.0	82.0	-1299.749799237658
462580000	-56792.502981434205	-1383.6908579302908	-55408.812123503914	0.4171891107031657	2020.922536916694	50.03357653769391	0.7873523289051252	1.566042041070556	2.5438450199516045	2.7139901169673917	3.490568327474464	3.273822860754432	3.576465430545545	2.0423480849145244	2.8827683726161766	3.593024500536774	4.118529621975689	2.0664058719624214	2.489933256735536	0.7790296537943985	0.7004796415040151	0.5948740810961684	1.5416527395897044	0.817253886852455	-0.5398562884132969	0.0240475922574636	-1.121616296248692	-2.0987163064946275	-4.441534131176459	-3.5940376854451115	-4.27110456388373	-3.9747561704110432	0.468	4.978648155795471	0.294914275013047	0.17733123643239734	0.1922844580592847	0.33547003049527024	0.8559718457191702	0.7287505334854084	8.951057004104744E-4	0.8850894597068693	8.951057004104742E-4	0.8850894597068678	1.0733002411937695	0.3240125773618087	1.2434186442442354	0.9912314403330187	1.3768355973978696	1.4739213694525481	0.12954508820167931	1.3632517395770212	0.7303613974348947	1.737620558993131	0.5653332872827441	1.3483396982788292	1.7189616872414744	2.9942313743694973	0.6633975643113689	1.0	0.0	1.0	0.0	1.0	1.0	1.0	1.0	0.0	1.0	1.0	1.0	1.0	1.0	1.0	12.0	-55018.601075760605	0.0	0.0	83.0	-1311.0837136415485
462590000	-56796.24278802472	-1361.0933526003591	-55435.14943542436	0.44124678367026604	2020.898479243727	48.99910127482674	1.4084250342122595	2.1373362530655076	2.003625058768946	2.4986353058528774	2.6954151272450213	3.035507953254967	3.7255933137306285	1.921008197604474	2.3629481094901426	3.861213302338318	3.7120983076114706	2.579068907816557	1.8918059019195883	0.6849048912140387	0.5366207783658842	0.5889221149814691	1.2816462281872278	0.7063451834053528	-0.7541416565903718	-0.5546515143893606	-1.052519376258853	-2.4731956559622286	-4.103390673596173	-3.212734931968524	-4.000411351998478	-4.102052635617164	0.468	4.919960851321555	0.29158891034937456	0.17830778823392907	0.19008835714416997	0.3400149442725257	0.8726409419178566	0.7315123748725254	9.187700469571266E-4	0.756617559227479	9.187700469571266E-4	0.7566175592274786	0.7186000387570792	0.7901335569257908	1.5463672050795256	1.4682363047664053	1.3172543936589247	1.1959156153403403	0.28495412299514844	0.4979253775038217	0.4221641114420524	1.2073948702075799	0.4633310031517339	1.2266257198256312	3.5748295136813915	1.5803478139721319	0.570639561395532	1.0	1.0	1.0	0.0	1.0	1.0	0.0	1.0	1.0	1.0	1.0	1.0	1.0	1.0	1.0	13.0	-55036.84972632365	0.0	0.0	80.0	-1293.5893530879644
462600000	-56812.80484110189	-1404.0306171365369	-55408.77422396535	0.42385336913284516	2020.9158726582646	49.72573450634303	0.9308502103651759	1.2177416114014208	1.8094147282349886	2.9040695927525606	3.4075227386997162	2.9154517805262783	3.3939551043057685	2.0615759837777587	2.3744097001595836	2.9897841771019262	3.7313400963391072	3.1592180573555178	1.5017268190306365	0.7782191746897072	0.36741817667724036	0.8877651991636325	1.3912769239645468	0.6540615210481732	-0.21607364580380403	-0.049697242310243556	-0.5624683587705808	-3.0691291544840857	-4.419604328652928	-4.920786481780459	-4.80139126898677	-5.044670660037854	0.468	4.910989788092877	0.2863987520240471	0.17659516509847836	0.19368081063702405	0.34332527224044984	0.6688965286582796	0.7529590068900237	8.697315480388102E-4	1.1719035345792068	8.697315480388115E-4	1.1719035345792064	0.9865557845622858	0.7812492617097723	0.5012367686541992	1.3966927504134978	2.299822806123661	2.351184915607272	3.985093170747105	0.508541436074638	0.42008722128739373	1.0811132336672415	1.0818492727101332	1.1395799939240783	1.4153318813402023	1.2902797168258866	0.6303616909052921	1.0	0.0	1.0	0.0	1.0	1.0	0.0	0.0	1.0	1.0	1.0	1.0	1.0	1.0	1.0	11.0	-55026.22951245391	0.0	0.0	82.0	-1317.6933460551952
462610000	-56821.87198063676	-1397.792525923691	-55424.079454713064	0.42428432105055386	2020.9154417063467	49.43373818024763	0.7476452630585855	0.9255744895779257	0.7724839232070705	2.256820912484066	2.8087866613865065	3.1913423860076464	3.7369807663790042	1.8729449034883048	2.312143144995186	3.000876497798329	3.525897230734569	3.6044893503228272	1.6898759557842504	0.9187845997133673	0.8110559918298175	0.7960627933700059	1.890425140983735	0.5633000431659868	-0.5201483365622548	-0.9009334424017871	-0.7977393290488123	-2.5363301689806894	-4.756268466898053	-6.245686539999843	-7.237347233816148	-8.553432288228635	0.468	4.708776335313282	0.2965677686700971	0.1789909499459344	0.1915925671766464	0.3328487142073215	1.1672295162955757	0.7955680763196796	9.236439190781418E-4	0.8100983628775726	9.236439190781416E-4	0.810098362877572	0.7912757866703908	1.6162562307680592	0.9165669870777481	0.07718783833058451	2.6796408158444702	3.684711220243822	0.32918692215940576	1.3307460631371988	3.7233843794092456	4.191647981474832	1.9120495099165224	0.9285059141016213	1.1168079563538893	1.3866824797754402	0.5000231699689006	1.0	1.0	1.0	0.0	1.0	1.0	1.0	1.0	0.0	1.0	1.0	1.0	1.0	1.0	1.0	13.0	-55035.34848751477	0.0	0.0	79.0	-1319.070293696629
462620000	-56780.905190980804	-1365.8550350716503	-55415.05015590916	0.4343503852975533	2020.9053756420997	49.5917643675221	0.8181796865916773	1.797676726488055	1.941933665907106	2.93482438412324	2.733800423921205	3.226625463158248	3.8799979908041076	2.0123645819515557	2.0860801620056018	2.7826225074837496	3.8663419732146878	2.9358602557706583	1.6384172536360202	0.8568627209010131	0.4910075740149863	0.5922021501812567	1.8550394429381503	0.5592985074120643	-0.22860482494214932	-0.6053850733953341	-0.6868051412705409	-2.8256980723551677	-3.98119492058758	-5.17542610198892	-5.880567415490722	-6.16991554207425	0.468	5.520033066495999	0.2971635181584504	0.17579471448087908	0.1919343935654784	0.33510737379519157	0.8915465856790132	0.7587590367307684	9.646572479508416E-4	0.7756343964075316	9.646572479508401E-4	0.7756343964075312	0.4646859178062908	0.4215768547549679	0.4965717197132488	0.5943720412489706	0.9527424941101434	1.2466272838756025	0.7441099078917774	0.31206796686968796	0.7639429814421653	0.9908529394242078	0.3296821717040319	0.8331499498151047	0.48242206523078424	1.464320251141481	0.44916665140488	1.0	1.0	1.0	0.0	1.0	1.0	0.0	1.0	0.0	1.0	1.0	1.0	1.0	1.0	1.0	12.0	-55022.330854040745	0.0	0.0	86.0	-1306.0598812027347
462630000	-56751.273969178445	-1348.9356371305287	-55402.33833204792	0.41896549869404004	2020.9207605287033	48.96764547208953	1.0023158590517987	2.5002911408850306	0.9080978788282162	2.528636261389673	3.26030939686109	4.09696998139976	3.7938087979999517	2.3311649545998128	2.4034177230174127	2.976140313677135	3.69396323100025	3.590518853245001	1.6710724675264468	0.703081199580441	0.41817872841322334	0.47827145887645556	2.0958533720173897	0.4827760691074099	-0.03625968288496584	-0.5436958422689355	-0.8648494088564194	-2.9277507500979	-4.244682420099828	-4.155734630311073	-5.836617966637865	-4.73839055968242	0.468	5.601029542315078	0.29511753539037466	0.1790149819464954	0.19169276187776957	0.3341747207853598	0.9923988090061713	0.7917300150131547	9.279564457181186E-4	0.8114957708848645	9.279564457181161E-4	0.8114957708848655	0.6464789273231587	0.13813508911702968	0.6127523861087792	0.17777834151526764	1.060256578274002	0.35652870556047067	0.36226974976282056	0.5405248327298805	0.5196154090185592	0.6009205931489842	0.12053438458166311	0.48027997088354	0.420725392732036	1.6663437129498577	0.4389510811455084	1.0	1.0	1.0	0.0	1.0	1.0	1.0	1.0	0.0	1.0	1.0	1.0	1.0	1.0	1.0	13.0	-55020.46563855123	0.0	0.0	77.0	-1287.3719238609992
462640000	-56793.364117817524	-1372.3436433227198	-55421.020474494806	0.4433797747409237	2020.8963462526565	49.31607866167564	0.947744433992053	3.606541222686938	1.5211475703597457	2.7010078039032788	3.0563140191017277	3.9899805797810264	3.905906419978085	2.1626620051590963	2.435136294792008	3.0819661583294398	4.0561457881951	3.25678972156494	1.8867161275462871	0.7049245777643025	0.7970663644366832	0.8704171396962664	1.8604284672726419	0.3042158225800913	0.18111669541325348	-0.3361938026928996	-1.0313812082248686	-2.709056828337444	-4.060551382637781	-4.076861224686842	-5.279753465030535	-7.754539344785567	0.468	5.491245889703823	0.2881653475814682	0.17972880151862827	0.19682718296645116	0.3352786679334517	1.0330467532648566	0.7990361284412809	9.52352433144807E-4	0.7172057968034943	9.523524331448095E-4	0.7172057968034948	1.4007015492515669	1.047023206025633	1.2301750000748548	1.2546910808775333	1.5397994103889814	3.05902298776363	0.6876690963634337	0.7818862205997185	0.02135929687567577	1.0466001858690694	0.30524066700846403	0.5147861897047233	1.7239839938644568	1.462139347655758	0.42721214661357226	1.0	1.0	1.0	0.0	1.0	1.0	0.0	1.0	1.0	1.0	1.0	1.0	1.0	1.0	1.0	13.0	-55041.94120044003	0.0	0.0	74.0	-1306.855813095659
462650000	-56780.478754670505	-1368.7006404061285	-55411.77811426437	0.42474474852595656	2020.9149812788714	49.031898949733566	0.863633178661994	0.45601908567027016	1.117222177051397	3.1588898307870883	2.3978831379983747	4.286659564259319	3.2296211354908566	2.2252810185986522	1.7911598944940934	2.7138673023922273	3.3551113405800614	2.880747312440058	2.136318238726086	0.7015104007088332	0.4200209182197813	1.4097233208731592	2.05426570653872	0.5862231062419138	0.2220956105469063	-0.4089752713296418	-1.567207352028325	-2.5005697171853485	-3.313546645700071	-1.7339814195623307	-2.1069131369282426	-1.4861674014197583	0.468	5.215043314084697	0.29041899080951605	0.17817115599839056	0.1936594021746479	0.3377504510174449	1.0702631221706798	0.7903666784787834	9.028692650392311E-4	0.8800747986297186	9.028692650392302E-4	0.8800747986297182	0.6611268334522094	0.6994869059579953	0.9994581399805637	0.6453907153938667	1.301753439325137	1.179269552969809	0.17289104773540578	0.9865197896042258	0.6881197669976914	1.6568172487223964	0.3449525061610831	1.2685563849095463	0.5223665597325658	1.9235146317960539	1.2149490819817985	1.0	1.0	1.0	0.0	1.0	1.0	0.0	1.0	0.0	1.0	1.0	1.0	1.0	1.0	1.0	12.0	-55034.52330521894	0.0	0.0	79.0	-1300.1011849263894
462660000	-56803.109309661144	-1384.8755054821959	-55418.23380417895	0.4205066913205989	2020.9192193360768	49.95138033093128	0.9522880734496547	5.084682779511679	2.270392699381661	4.245437163797669	3.0431044768266107	3.367661831621427	2.7054052209341695	2.1742510502748007	2.0429958400138304	2.836352102145251	4.043602849862747	3.116703449887125	2.4351696054704	0.7209633287902453	0.3139199844920231	1.0884295325264821	1.633177954550147	0.873229169305747	-0.19612482911304002	0.7990492869428275	-1.0962490292255056	-2.8643768228047706	-5.0400357489732786	-5.067786941322906	-5.313257533863602	-5.28473018115655	0.468	5.368279254507362	0.29304552482343743	0.17678105632679222	0.19447862227377033	0.33569479657599943	0.9212156313399011	0.7578050289234056	9.054086347713392E-4	0.7877756894855197	9.054086347713378E-4	0.7877756894855189	1.4534227755312603	0.18289280362202792	0.4589069420508865	0.4099440014351565	0.7815596657322783	1.1614891428776266	1.851066700567054	0.6221679544013227	0.16625236251970507	1.1719297582539938	0.6455381877807601	0.5831763632388842	1.3486891067777078	0.9922664949007101	1.1148663001236496	1.0	1.0	1.0	0.0	1.0	1.0	0.0	1.0	0.0	1.0	1.0	1.0	1.0	1.0	1.0	12.0	-55038.49493756077	0.0	0.0	76.0	-1321.6220759634523
462670000	-56829.97434007267	-1383.8195934433447	-55446.15474662933	0.42638097964650706	2020.913345047751	50.11842085985932	0.973602019348688	2.4876981662443916	1.899200047765266	2.0193544522726667	3.5087417959848475	4.243809153999875	2.8707748347900117	2.3468787763583627	1.8639135050761853	3.020951622880655	3.755927917557541	3.296135098815567	2.5210970096930785	0.6939563592466675	0.07462434668370307	0.7421075822154921	1.3584726967331038	0.6234779689159778	-0.22884825089940183	0.4813619084881039	-1.0724386194025508	-2.5552847566854178	-4.059303698918085	-5.093367230133026	-4.697031382007024	-5.615851808896243	0.468	5.501419925071523	0.29267984440151174	0.18056548042111875	0.19148490092480866	0.3352697742525603	1.061389529142724	0.7841140466637065	8.928172305746457E-4	0.8313987960828465	8.928172305746451E-4	0.8313987960828445	1.3540452294486498	1.3412763003472181	0.39466880358905154	1.4686078995056144	1.080517460758661	1.4046545501675984	0.41604546999030173	1.0741340773478738	0.03118830224007737	1.3615105009768023	1.2042655491709364	0.6458054249728735	0.8371116040882416	1.7975289225497375	1.1261384707102255	1.0	1.0	1.0	0.0	1.0	1.0	0.0	1.0	1.0	1.0	1.0	1.0	1.0	1.0	1.0	13.0	-55054.14210026068	0.0	0.0	81.0	-1312.845846212974
462680000	-56827.18670285259	-1374.8207410819357	-55452.36596177065	0.43226716444467284	2020.9074588629526	49.96432721589116	1.6472884990834071	1.7845723916526464	2.4426790125941955	1.498331342765715	4.140310117489415	3.322695308047656	2.844713990701071	2.2710062010194476	1.7743488878712745	3.034378403841596	3.314396800558412	3.3571497695955683	2.4257862036596434	0.9654155199665986	0.3970044305962933	1.6388410798301276	1.1324913341488083	0.5524223072994747	-0.14063909301144195	0.10693058845983663	-0.9476127944103229	-2.2438629209360865	-3.5266855585505006	-3.28524664743364	-3.9551899850193006	-4.628313039098646	0.468	5.2575184406781075	0.29053401832445264	0.18064116130821148	0.19164607483747612	0.33717874552985916	1.3237476043928658	0.7900213557648601	8.958639034318742E-4	0.7432810894678267	8.958639034318744E-4	0.7432810894678267	0.7858320144366775	1.4143538091550998	0.8240291522204276	0.11580934594944318	0.8320148244416972	0.7509952815986197	0.6890583250302353	0.10062260687686696	0.3272738151392093	0.9819130376659537	0.3217082384159131	0.4824571023449638	1.1956815612881158	1.2069313805292976	0.4943507602703664	1.0	0.0	1.0	0.0	1.0	1.0	1.0	1.0	0.0	1.0	1.0	1.0	1.0	1.0	1.0	12.0	-55050.63481140263	0.0	0.0	81.0	-1314.9071514272102
462690000	-56891.63362813155	-1432.0299605603318	-55459.603667571224	0.4385089582138522	2020.9012170691835	51.2636062531706	1.3568028866220048	3.8486663260662723	3.7082400802279833	2.6374874940288255	3.3976744592489596	3.969170380526163	3.4484773151123598	2.200999839346606	2.0850447520552327	2.9781901480895274	3.783131310177899	3.2875252845466285	2.369591464492608	1.0718072441825206	0.47125289884120974	1.2667127834933973	1.6201333361821204	0.8008757052659576	-0.2346015178222283	-0.47330564657421015	-0.9627973055586847	-2.2315992485681875	-4.298473396919658	-4.757569707395884	-4.186046549966796	-3.5562705675807043	0.468	5.34017198078441	0.2949873773019074	0.1729333403933913	0.19280238432592542	0.3392768979787753	1.194387274621526	0.771547810070522	8.98580184402808E-4	0.8048553016383198	8.985801844028102E-4	0.804855301638321	1.5076591077657682	0.7974278205821993	0.5720261090224351	1.3274360016725273	1.2278582735852654	2.4026759984158486	0.08329007775865069	0.46036310815945963	5.710711386603127	0.7619980757250636	1.7536067511884668	1.0329275839316299	2.005767047790781	2.6246436796808426	1.9770076674627954	1.0	1.0	1.0	1.0	1.0	1.0	1.0	1.0	0.0	1.0	1.0	1.0	1.0	1.0	1.0	14.0	-55077.79787876033	0.0	0.0	79.0	-1349.6656621339055
462700000	-56894.48645904049	-1442.883096141737	-55451.60336289875	0.4374960120205642	2020.9022300153767	51.92624557993952	0.6886022416832143	3.0373773356714016	1.6991221356120874	3.1899203957488185	2.4394490730003016	4.537523885437587	3.1478451931734504	2.1144110060775403	2.020718575966116	3.0288018325726713	3.6266044116279854	3.4545358533864943	2.2665902496962556	1.0703249447695928	0.29997834125902495	1.728945522056034	1.6969506283396218	1.042392856218982	-0.18544994500551384	-0.5029863535788035	-0.9719414664969926	-1.9616676400308184	-4.944712603120569	-4.224657561325971	-2.5714867002032156	-4.2646098897995	0.468	4.874316535355607	0.2930779636390849	0.1775332697721342	0.18977398743021187	0.3396147791585684	1.2811630111651624	0.7810612138744428	8.657501302681876E-4	0.7714847059874683	8.657501302681875E-4	0.7714847059874673	1.6791079735121268	0.1313606246388249	2.3336821294634644	0.35711690719312733	4.4653770512868185	2.314263292439958	0.31528630940631736	2.0588958031814077	0.623057177759664	1.883759586997217	0.5980603545116838	1.9097148734477196	0.9773198853334757	3.4783403697617366	1.4013222800936491	1.0	0.0	1.0	1.0	1.0	1.0	1.0	1.0	0.0	1.0	1.0	1.0	1.0	1.0	1.0	13.0	-55055.512150095405	0.0	0.0	86.0	-1364.661064791524
462710000	-56886.66442594537	-1431.5132791405538	-55455.15114680481	0.4281486424680083	2020.9115773849294	52.0772617568099	2.8899344766565367	1.5383287387987452	2.267758368877847	2.9122216083774424	2.956120951128518	3.77471514277633	3.7408286164904454	2.25211309699669	2.288950980858434	2.679757072848026	3.0237134450183136	3.3788051713135494	2.3943862926202786	1.378745502975654	0.477225338970991	1.071453639094269	1.5739730759179187	1.016260922283177	-0.05771219436655386	-0.6648216854832483	-0.8783289866461491	-2.2948722389411307	-4.1002279238370996	-4.323915740052439	-3.1855321509597534	-3.2343906253499926	0.468	5.672913385355793	0.2927322894249667	0.17797093844953576	0.19215987962453518	0.33713689250096174	0.5362743222764171	0.714999485977493	8.943752893859735E-4	0.7414227836790132	8.943752893859712E-4	0.741422783679012	1.3628362087186736	0.12980792634247887	1.1151193755313236	2.401957577823427	0.982335388441154	2.078946841587209	0.8853137084211214	0.631257627894096	2.9494166174308907	0.1709831585210635	0.22699409077161284	1.9848698018819981	0.9779015662903922	1.439350873307472	1.4993716136915245	1.0	1.0	1.0	0.0	1.0	1.0	1.0	1.0	0.0	1.0	1.0	1.0	1.0	1.0	1.0	13.0	-55062.88185597525	0.0	0.0	81.0	-1360.2907007044798
462720000	-56862.07986082928	-1416.9722747474725	-55445.10758608181	0.44159097311252016	2020.8981350542847	51.57175850392964	0.8785336535294521	0.749012219021171	1.5454391965870404	3.4067800365310537	2.8112683874946733	2.916397102827347	2.682683812138328	2.49407570934391	2.4959018352774214	2.930372321580634	3.587297887660483	3.763596592758387	2.1166087610216264	1.7210935663508784	0.23468641616851266	1.554857233035234	1.392473928504052	1.5070335503691366	-0.0856985968559979	-0.575784679886701	-0.8061709729504911	-2.5716818900019023	-2.9108617574305713	-3.940655157742194	-4.215789418596617	-4.89442600273817	0.468	5.257402737446488	0.2868503165673479	0.18149230133398378	0.19321166036025156	0.33844572173841614	0.4604038058887678	0.7155884814013775	8.729355829193821E-4	0.7520369908037142	8.729355829193826E-4	0.7520369908037154	0.6439310934271835	0.20859752191146733	0.22926053584651293	4.421565134126124	1.096383726546069	0.7443415752001746	0.10858615219689553	0.668915814949598	0.3539023030606766	0.4152969198069388	2.8268013759779476	0.5684266861255877	0.40807742131845937	1.0986837862685672	0.613250321197311	1.0	1.0	1.0	0.0	1.0	1.0	0.0	1.0	0.0	1.0	0.0	1.0	1.0	1.0	1.0	11.0	-55049.66884801741	0.0	0.0	82.0	-1356.2072560712013
462730000	-56890.93797463932	-1430.8776488997398	-55460.06032573958	0.4358793379510172	2020.9038466894463	51.91955497006378	0.6180403003351612	1.6885617292007842	2.6634144529627726	2.2395767343988577	2.6898704669336144	3.8275126656731295	4.040657999013031	3.0469398222894704	2.530947583687196	2.967820320675975	3.3093127296335716	2.705323248568032	2.515024639669613	1.7191678784799507	0.11435847879340649	1.2332878948176844	1.235538936066801	1.9270232512699008	-0.0085227949851279	-0.7605875690513589	-0.23758235641112307	-2.291004077353553	-3.899617769208312	-5.472542103468671	-4.702180331195656	-5.153076947296853	0.468	5.352227056489369	0.29489010247467773	0.18216481277870136	0.1919247727595586	0.33102031198706156	0.5933328752826676	0.7464192588547546	8.50562956138096E-4	0.7930386654069516	8.505629561380968E-4	0.7930386654069514	1.116660789720257	0.5017640138814902	0.7527786122290817	0.1312787563350865	1.4919146183567302	3.5823392398398037	3.6520770884968936	1.1590246281958345	0.02762413859063997	1.2485103037253564	0.679124041314877	0.6553469095862949	1.6588114425667313	0.6545154486888702	0.8870443478088508	1.0	1.0	1.0	0.0	1.0	1.0	0.0	1.0	0.0	1.0	0.0	1.0	1.0	1.0	1.0	11.0	-55073.90277836435	0.0	0.0	80.0	-1363.9665359428661
462740000	-56917.51707765581	-1459.4795746528457	-55458.03750300296	0.4467085056440137	2020.8930175217533	52.075351827695464	1.8516979677712544	1.0818493967176455	1.8400865855124164	1.9913629863475775	2.690436008920509	3.4155887129378297	3.012683447256945	2.283482851463862	2.3011141471753827	2.698118150834084	3.40505894335209	2.7087665691050606	2.8186027178973148	1.612568942775898	0.07651518008907827	1.6885349838521526	1.3234107414297367	1.3631542752660835	0.02352491710356336	-0.2779646847850801	-1.0191098758006734	-2.5390985749471557	-3.1985068141323127	-3.799671989291164	-3.6822623258532734	-4.424846011950641	0.468	5.287890680841172	0.29136513089022953	0.18272762300088197	0.19266742396548883	0.3332398221433989	0.5798468837604834	0.7274120418145951	9.077317763632791E-4	0.9116382760154431	9.07731776363283E-4	0.9116382760154446	1.1197678554941621	2.161730811529741	0.7866384865998773	0.06552960180105477	1.1880161364072652	4.7286342630032125	1.0096998005891389	0.5457685010702344	1.417583531099322	0.6065989129662414	0.4017894967959164	2.638052449456956	1.695962917374127	1.0750172596312522	1.5223068273614242	1.0	1.0	1.0	0.0	1.0	1.0	1.0	1.0	0.0	1.0	0.0	1.0	1.0	1.0	1.0	12.0	-55054.76825849631	0.0	0.0	91.0	-1380.070720499405
462750000	-56895.12058145998	-1442.3893741129366	-55452.731207347046	0.428908893793794	2020.9108171336036	50.77232516526878	1.0816203096693007	0.6671766995656998	1.6948246508776426	1.589278321682356	2.7936274577712554	3.3767731685819773	3.38740839406892	2.0732782245709482	2.463905835252823	2.58599437922702	3.3511812759485067	2.8256010644908525	2.290026319628291	1.6233699499067726	0.10023328498957738	1.5774858417442716	2.037754561477915	2.161832341950937	0.17376298557882908	-0.44561356610290553	-1.2618392169612682	-2.7480427412660973	-4.488787751284954	-4.212640411134553	-4.955405424893938	-6.398472889896463	0.468	5.126731402573869	0.2915961104013314	0.18108610506703007	0.19050761311116557	0.3368101714204722	0.9148644198329012	0.7767309483836272	8.750601173970847E-4	0.9815756071805699	8.750601173970839E-4	0.9815756071805685	1.9834324538074646	0.7781667569137504	0.816760198237046	0.37950801737668455	2.2514930948059355	4.2126284591824605	0.5111974290910358	2.7720634615806854	0.4109827291933614	0.8517877387634906	1.4374438554102935	1.6083559283973827	0.9638591205512888	2.5187122488906803	1.9256024259864093	1.0	0.0	1.0	0.0	1.0	1.0	1.0	1.0	1.0	1.0	1.0	1.0	1.0	1.0	1.0	13.0	-55056.193794174374	0.0	0.0	86.0	-1355.574714334249
462760000	-56871.40200653637	-1408.5157340714668	-55462.88627246491	0.4259634806397642	2020.9137625467577	50.34864569962193	0.8708683474758037	1.500363034927804	3.9308236268819163	2.2292079351683878	2.2420712009097516	2.6294515249235872	3.391699719098765	2.5281278087658148	2.301386144487366	3.400527150059454	3.173562749515507	3.170694746474165	2.245322158296507	1.4719039525987414	0.02783519314156054	1.5223141914154048	1.777076425645382	1.0662988724260307	-0.11868314352465954	-0.8652137965184958	-1.123414521407231	-2.797035574803385	-3.5448211535229976	-1.897479528088871	-1.3162872759471904	-0.5467549068707234	0.468	4.418453963802665	0.2908278869700032	0.17872763364525257	0.19044485246125253	0.3399996269234909	0.7459103476711265	0.7257235284066175	9.099979912060969E-4	0.9503801278827759	9.099979912060983E-4	0.9503801278827774	1.15165594287245	0.9537289889422303	0.7283487321563441	0.42778057919951107	2.277002221510242	4.184890055734532	0.993542304846021	2.4827346110398003	0.3317552367230503	0.3260956113257757	0.027775490764562146	0.8312237937413829	0.6221460107664828	1.662669927829404	1.7857255915059567	1.0	1.0	1.0	0.0	1.0	1.0	1.0	1.0	1.0	1.0	0.0	1.0	1.0	1.0	1.0	13.0	-55045.938258732334	0.0	0.0	92.0	-1329.0910792529023
462770000	-56884.10694526824	-1408.0704382873148	-55476.03650698093	0.45083792366308023	2020.8888881037342	50.63771034730428	0.5926964803328642	1.4412851535882223	1.405250422709289	1.902625323888084	3.01674501447666	3.139975959394467	3.033996177480531	2.1031514763325854	2.0862547753209117	2.447657340774318	3.18279849076337	2.905556247575247	2.206005814995751	1.450097419691939	0.05337999869383343	1.5245904317621124	3.1217244291507926	1.3163729584447286	-0.3239608456947189	-0.6016022042387024	-0.7940785801782562	-2.5946386131980406	-3.5457817731535775	-2.638416567715921	-3.8227518091602577	-2.463725364633601	0.468	4.8344151694060855	0.2929153824014827	0.17797530407935452	0.1915076214987076	0.3376016920204545	1.02184659059692	0.7650580644383687	9.377345975900112E-4	0.8091461788907846	9.377345975900135E-4	0.8091461788907859	1.6127009392018663	2.2893357209379945	1.8865631640713034	1.168659016884182	1.573169023139321	3.2244857327718184	1.2256896965086206	0.9633093537602905	0.24514833733761532	1.5706163739884649	0.410479317090806	2.6113427306309918	0.3308922654651447	2.004349559837608	1.250685789556547	1.0	0.0	1.0	0.0	1.0	1.0	1.0	1.0	0.0	1.0	1.0	1.0	1.0	1.0	1.0	12.0	-55055.37818030422	0.0	0.0	90.0	-1334.184028552243
462780000	-56824.862183589525	-1401.2967118472943	-55423.56547174223	0.4307190375903891	2020.909006989807	50.72650590185518	1.4760204976436682	0.2017194109296223	2.4296203367047213	2.672899325794689	3.0179481955887155	3.1855596166090745	3.730951850726399	2.1613248383418147	2.086492337329313	2.932179541355775	2.939446989046296	3.3592600629725626	1.9917949844652207	1.3091884913725669	0.25808848038785415	1.37987496734081	2.268798586154317	1.3150305500561885	-0.2520293291942282	-0.5506750995057383	-1.184543002799966	-1.8477940054084852	-3.8715553275253907	-5.395583263516509	-5.766592059790073	-5.926903748429136	0.468	5.845806469936056	0.28931703666196473	0.180239785845245	0.19472703880228254	0.335716138690507	1.1009405557846106	0.7841183012974536	8.751418307839995E-4	0.8830538353949958	8.751418307840035E-4	0.8830538353949985	0.5472792503117384	0.7577969791411672	1.5461472786692656	0.8448056355466351	2.0275024705020774	2.088476340974177	0.22166987380453998	0.7305101944155008	0.15593987154758687	0.9214714528101191	0.3004912765821938	1.3161647048696108	0.8206981132327962	1.3754845257513977	0.6532501633684927	1.0	1.0	1.0	0.0	1.0	1.0	0.0	1.0	0.0	1.0	1.0	1.0	1.0	1.0	1.0	12.0	-55027.25959596698	0.0	0.0	84.0	-1330.264195282057
462790000	-56822.74536241087	-1382.720482490754	-55440.024879920114	0.42947277114693877	2020.9102532562504	50.28234193205253	1.0532182623338522	2.340523470205593	2.5517397838106386	3.1442578309703024	2.2562371652826583	3.139774235268433	2.6842679862181362	2.028096762668263	2.2220775888249737	3.561757227617298	3.056733237964352	4.041343346427097	2.369108609685597	1.5260282681017507	0.2941000101698894	1.1277430706238936	2.0150133456513	1.2750233425905022	-0.1161636474124273	-0.7627438771672199	-0.9255635562153405	-1.591657210983298	-3.6127130112797343	-4.526880900184739	-5.140317414250747	-3.61155561027428	0.468	5.1917523854210215	0.2973018039596313	0.1778536970031461	0.18915025363477803	0.3356942454024438	0.6348336084155796	0.7439282357976783	9.452074750002938E-4	0.7673114852249105	9.452074750002941E-4	0.7673114852249087	0.2197905219377971	0.8083492109508233	0.22002877520871528	0.6659640478697627	0.7758863173973088	1.2679359470774851	0.12420906708153175	1.3728407612473796	1.2338680618750488	1.2531856805195491	0.797916555689256	0.6781258901584014	0.8881300946644642	1.4544701462150695	0.6455886986427064	1.0	1.0	1.0	1.0	1.0	1.0	0.0	1.0	0.0	1.0	0.0	1.0	1.0	1.0	1.0	12.0	-55052.707935023354	0.0	0.0	81.0	-1321.3093248795572
462800000	-56833.00373747199	-1390.5170158847322	-55442.48672158726	0.4198384541086338	2020.9198875732886	50.76194534434975	0.5043795555499382	2.5629035528895137	1.604251695240573	2.1549681840973793	2.376412021397224	2.901462143714633	2.844906947881644	2.150951648260109	2.1901579583862842	3.0871688232422723	2.540611707449387	3.407599674514719	2.2396372996269713	1.3387703686784989	0.12516044024074163	1.5493018474728368	2.505388494258664	0.8413753760510686	0.44143314265637057	-0.8301223154209684	-0.32951777173000707	-1.4528516820645136	-4.026605414540171	-5.167538481011762	-3.3712183831934914	0.13321051559495434	0.468	5.390053307816736	0.2914291924738038	0.18215049548824114	0.18610177490899577	0.34031853712895854	0.8563828371208341	0.7619343539018434	9.040544887257952E-4	0.8396782300256731	9.040544887257969E-4	0.8396782300256774	0.7568177762161771	0.1565652937523614	0.19751234152579808	0.6427312308743252	0.5034129806416094	1.720337888748575	0.16148409062347416	0.4624350511864653	0.45590589501825635	0.23371287131852603	0.3506421578106078	0.5714798679392922	0.8087376835291744	0.9420673527248816	0.7672518055864849	1.0	0.0	1.0	0.0	1.0	1.0	1.0	1.0	0.0	1.0	0.0	1.0	1.0	1.0	1.0	11.0	-55054.80142004274	0.0	0.0	85.0	-1331.2512125352748
462810000	-56860.093363999054	-1405.871562007558	-55454.221801991494	0.4251869968882334	2020.914539030509	51.16234980931913	0.6904001544681817	1.9095084048471171	1.461330099403643	3.336932031201946	3.080576944030606	2.6209337826722883	2.723895639051223	2.2286298234152135	1.9638956268773287	3.6322678832365947	3.1704983484323117	3.4521469236689795	2.143321957889399	1.3370449524541081	0.11994191167825127	1.0200068868125896	2.8898964374968905	0.7900023157564278	0.6022439278133755	-0.7485325333442249	-0.26877155022306554	-1.8584227548172607	-4.107089931054579	-3.174025602768443	-1.882300258018077	-0.27544531556750407	0.468	5.484071792333922	0.28887125864655416	0.18107561796709654	0.19579793047442218	0.33425519291192635	1.3474464632095544	0.8097552325459622	8.699545724869143E-4	0.7533619984142478	8.699545724869158E-4	0.7533619984142492	2.413595707763348	2.181829383681907	0.8661763504222769	0.12518240223572621	2.0196673179617033	2.0733667747935476	0.24084568386228958	1.7494683568902818	1.2304807149697798	0.5821872653872663	0.44456667333094074	1.3331974286239014	1.236337968792268	1.1730727078634042	1.5775666503925192	1.0	0.0	1.0	1.0	1.0	1.0	0.0	1.0	0.0	1.0	0.0	1.0	1.0	1.0	1.0	11.0	-55045.59796082636	0.0	0.0	88.0	-1338.9065007688828
462820000	-56824.78567431847	-1378.3242542840915	-55446.46142003438	0.4337836081095584	2020.9059424192878	51.01350098569054	0.8195369519034377	1.2715440650661654	2.3754837027933196	2.7318223414146328	2.94346707353	3.2011440172836974	2.4875101189017177	2.343736767250398	2.1668589373763574	3.556190238155046	2.7786748733472004	4.297561747731017	2.067518425126031	1.510241454263332	0.22400699888512274	0.6761008053393016	2.886462254935864	1.173109360404105	0.7115555105661865	-0.9368740069852698	-0.13921238548222784	-1.8364595973444442	-4.194675896138137	-5.010564356130511	-5.482419442144073	-4.707534676044194	0.468	5.159019422637416	0.2943111689187259	0.1785491976434477	0.19068769103141495	0.3364519424064106	2.3168240003990577	0.8252844275375747	9.352195703725689E-4	0.6894408913100902	9.352195703725675E-4	0.6894408913100889	0.2217579102333958	0.43127511048164796	1.0494276249961736	1.285156930785498	1.0344166776057584	1.8549126447287552	0.24428368840491513	1.312341494084661	0.5173360820310765	0.9003383164599178	0.34171411655757544	1.8328856165089944	0.9418153300980934	1.0384012835678489	1.197931587136597	1.0	1.0	1.0	0.0	1.0	1.0	0.0	1.0	0.0	1.0	0.0	1.0	1.0	1.0	1.0	11.0	-55050.84322789752	0.0	0.0	84.0	-1317.7957636113217
462830000	-56836.46456111557	-1428.1301935906179	-55408.334367524956	0.43896818658196385	2020.9007578408155	51.26586550113389	0.5571504167732	2.757254237436933	1.798469295149323	3.710031141682658	3.7526135846904713	3.3800842105263356	2.3480245424881643	2.204672911793865	1.9695737869415375	3.0541797505015627	2.989736190721103	4.111836910521257	2.109025610640769	1.3706802797298183	0.3686498782974976	1.1897489405591848	2.6611119997335964	0.8742659650230736	0.6590493696877048	-0.7851241903381477	-0.1855618602036263	-1.0996165946206247	-3.407599718708198	-4.434866372050187	-4.978668408165567	-4.203270228831612	0.468	5.265717770842087	0.2930417345223439	0.17674125590921885	0.19202175083165626	0.3381952587367801	1.2735982373587666	0.7912996123532164	8.933893535998278E-4	1.013994078078534	8.933893535998299E-4	1.0139940780785377	0.8642433563389975	0.07102928743713127	0.7221580705068488	0.8480767409016585	1.1544155708561485	1.5769932664108506	2.0220769163489374	1.0932862768042235	0.8162415837137061	1.1715819874207642	1.2524363338193203	0.9139207320353496	1.9672373636993137	1.483695881941678	1.2185648991748133	1.0	0.0	1.0	1.0	1.0	1.0	0.0	1.0	0.0	1.0	1.0	1.0	1.0	1.0	1.0	12.0	-55037.60453708585	0.0	0.0	79.0	-1347.7576398086157
462840000	-56862.87640328086	-1443.61773434613	-55419.25866893473	0.4469525891792842	2020.892773438218	51.58529060896739	0.8730984440319169	2.3370017413495137	2.6091053336423204	4.141083856177038	4.679995266245165	3.5433498843465054	2.2551526137987126	2.2880087069761217	2.0708069731602756	3.0803169392918703	3.6028857196630453	3.8068845225963255	2.250768458780975	1.4012415890665062	0.362559395562329	0.7063179016769512	2.166138317187648	1.2484633495811783	1.2032815287915086	-0.517437566318997	-0.7580131443197397	-1.0986225879076739	-3.1963682100660464	-4.420074667695021	-4.43444422643325	-4.948109303100809	0.468	5.322244268078836	0.2914482660221898	0.1803006096644012	0.19399135338303758	0.3342597709303705	1.4110259275535206	0.8107633797185022	8.771481008099257E-4	0.8043623395822811	8.771481008099251E-4	0.8043623395822815	2.803004258018057	0.06453983258667	1.8192947000002797	1.1088044114797009	3.1708114220103503	1.2374569090859728	1.130430511305691	2.1816139549509637	1.830659346707996	1.936298187297406	0.6823268385958868	0.6081111768815223	0.6167758946116507	1.7473005926353156	1.5094450726644195	1.0	0.0	1.0	0.0	1.0	1.0	0.0	1.0	0.0	1.0	1.0	1.0	1.0	1.0	1.0	11.0	-55033.12400048472	0.0	0.0	81.0	-1370.1564469348752
462850000	-56831.79511475964	-1378.8345483391565	-55452.96056642049	0.43093700692347076	2020.908789020474	52.129983080372966	0.5910067593479128	2.6843155969732346	3.2845544161727647	4.2453198602760525	3.6506902052926438	2.999120879060379	2.235778405401095	4.081850351451429	1.657398890617639	3.157438232986128	3.396510187214426	4.758333053630697	2.539108295513443	1.4207654491029866	0.3742858884178516	0.5448704634845851	2.296080535189195	1.1296392589136437	0.9223153883777101	-0.5931915828202127	-1.2457148386620893	-1.156554689294259	-3.209204646069214	-6.363834351617665	-4.688946560956372	-3.624614519174814	0.468	5.686035566857773	0.29859473045563184	0.18230269653900946	0.18814028111815265	0.3309622918872051	1.1235096002125244	0.7858034107662278	8.902956063596437E-4	0.707872624420398	8.902956063596441E-4	0.7078726244203984	0.4904147419963244	0.16302721684178206	0.8072755493097491	0.30951259449531066	1.1727164176077254	1.7348012484619204	4.467956919641638	1.580886943680536	2.144959124376607	1.1712461194887396	0.29184106765305046	0.5337022041434982	0.6538280245208897	1.966934505213867	1.5991247258400452	1.0	1.0	1.0	1.0	1.0	1.0	0.0	1.0	0.0	1.0	1.0	1.0	1.0	1.0	1.0	13.0	-55057.126662459385	0.0	0.0	83.0	-1309.5037474935189
462860000	-56807.28937962301	-1366.646130034886	-55440.64324958812	0.43657684246589007	2020.9031491849314	52.02578389706663	0.476094195033099	1.5202740990019796	1.988178321832967	3.187284428856325	3.4167153326112385	3.2789638104122703	2.08372871809409	3.3863649070102264	1.5489434031780798	4.043035343998964	3.52957680769307	3.5888906679425987	2.824284710915383	1.8444433536763976	0.09217770778376326	0.911834671926503	2.2213189883345157	1.2974854464258283	0.652278939710434	-0.5378937117595725	-1.369909761121814	-1.0837853202352663	-3.2124588242430003	-3.1757293862423976	-5.056504183672305	-5.52643965953445	0.468	5.427584114871009	0.28891423215060513	0.1838649974486281	0.19044955700581176	0.336771213394954	0.5634816101436912	0.7314263459171574	8.773105953779183E-4	0.9559803022808788	8.77310595377919E-4	0.9559803022808817	1.1081775116288908	1.2403298104328258	0.5418728203880576	0.8581891048577416	0.8168577124911369	2.3266122587805382	0.1280435685361806	0.5241256260419934	0.8772172253179292	0.9519737047383507	1.6519473641666864	0.4248950976528367	0.6370727796865914	0.7472308446827982	0.7531371329855279	1.0	0.0	1.0	0.0	1.0	1.0	0.0	1.0	0.0	1.0	0.0	1.0	1.0	1.0	1.0	10.0	-55053.198964708485	0.0	0.0	89.0	-1298.1510156712852
462870000	-56821.163899935294	-1387.9370146091626	-55433.226885326134	0.4521296307272202	2020.88759639667	52.28006881039851	0.5273292067814244	4.274391093072685	2.6302845149589813	2.532220157347929	3.37691343253214	4.325282924902192	1.9358594693979847	3.5128042054991044	1.4410480593626591	4.025540337444458	3.5446544556924278	3.640879886190379	2.581702634743505	1.6494836841419251	0.18652690926566687	0.7325103010008092	2.26942437009619	1.4099468753077067	0.787924831475701	-0.6137086529822674	-1.058356304705677	-1.1369056521191976	-3.1027257698602466	-4.123426507182558	-5.1701919159489975	-3.6020530986358534	0.468	5.455426376877831	0.29428998379700727	0.18473073167115872	0.18849441995733315	0.3324848645744998	0.9105125923295599	0.8004218788453986	8.677330462923948E-4	0.9155427702843527	8.677330462923947E-4	0.9155427702843516	0.49302896841115923	0.19092869623883435	1.1218154789730574	2.480984938046135	1.2827091608404437	1.0012412022923933	0.1177706972751977	0.7123743618191942	0.7784686268989703	0.91592159088424	0.01597293215889175	0.09873062434711027	0.4981820826729466	1.2554252137749078	1.1724293591930597	1.0	1.0	1.0	0.0	1.0	1.0	1.0	1.0	0.0	1.0	1.0	1.0	1.0	1.0	1.0	13.0	-55063.04618612577	0.0	0.0	79.0	-1315.0683727897747
462880000	-56830.519518696325	-1397.2575056638957	-55433.26201303243	0.4374379291447783	2020.9022880982525	51.46719560993239	1.45568982547738	3.2898765264246137	2.0757747437591645	3.9417553425824727	2.893007112658114	3.352488903906757	2.2320593949511385	2.4638395268850832	1.8955904600546156	3.1378757263665595	4.186212648180363	3.9811431192235784	2.2420595998033166	1.6136428094009991	0.07811565567488601	0.5853637579015775	2.1736209039759684	1.1526574992629872	0.6750600316980134	-0.34982624356838365	-0.7611584963569227	-2.684902042993441	-2.957479237900713	-3.1793467041420787	-3.0430327670904536	-2.3404608921269645	0.468	5.584040954726178	0.29123694285430113	0.18212607540508	0.19270816007647382	0.333928821664144	1.0561778934816877	0.7964601865244404	8.669171290232995E-4	0.9920247830146274	8.669171290233005E-4	0.9920247830146282	0.8166710506727888	1.4356981881632696	1.1551241966777437	0.35340305329158783	1.1692141504810694	0.7449201049513247	0.23618007227062773	0.8146280122572285	0.4484514404615433	0.7371761849136137	0.23986086334782125	0.33403198815997065	0.5344552393543138	1.4165018786777692	1.3005763345996357	1.0	0.0	1.0	0.0	1.0	1.0	0.0	1.0	0.0	1.0	1.0	1.0	1.0	1.0	1.0	11.0	-55057.2959119346	0.0	0.0	85.0	-1324.9657691468985
462890000	-56871.331723122035	-1400.0014974884175	-55471.33022563362	0.4230459162895827	2020.9166801111078	51.4372968970615	0.845411597222028	1.9248234647246805	1.9319429199960583	3.2278450572557826	3.325345162127983	2.982798131728994	2.319005863837502	2.4157534114258192	2.1151008697688938	2.8114477947825556	4.241919818272917	4.587686298006184	2.2121355922622845	1.45565187831746	0.09258221050787288	0.9865445909263248	1.800674748124003	0.5585087722458962	1.0040446216302197	-0.6550227394882424	-0.5727377092388575	-2.2416531502895256	-3.37232714470292	-3.2815929123113285	-2.348578598987027	-2.2290246511780323	0.468	5.702519925026225	0.29623023005389537	0.17593794965669957	0.19153355157083293	0.336298268718571	1.0744153854324434	0.7745535498042991	9.250921247994189E-4	0.7198292261611131	9.250921247994197E-4	0.719829226161113	0.4504700144615211	0.3866584607101641	0.8563309343840007	0.09663496760620525	1.3297188265516229	1.3388984481204884	0.8681708078255472	1.184617899521605	0.06145414207439723	0.9530732355007647	0.36638302809871576	1.0353472790143123	0.8214259758271185	2.158910859307722	1.1651806074330628	1.0	1.0	1.0	1.0	1.0	1.0	1.0	1.0	1.0	1.0	1.0	1.0	1.0	1.0	1.0	15.0	-55080.70057788154	0.0	0.0	82.0	-1331.049099016563
462900000	-56848.53121473768	-1390.000090042422	-55458.53112469526	0.44408829064967004	2020.8956377367476	50.840004448226786	0.8333442020389304	3.190908834684624	3.5910672488144355	3.0440718077647464	4.124954809395096	4.675582037094554	1.9262123957331896	2.7942721371279453	1.8774590712568824	2.8935006205848364	3.667798922928812	3.728589890841908	2.1635922865745862	1.6447524495185484	0.24498316408495174	1.072252371398737	2.7643054395315634	0.931126638920729	1.112027795663922	-0.5403059656108797	-0.9136058091637687	-1.956375730118984	-4.178362129169207	-5.340358337985606	-3.4430243225482178	-4.6005268407921625	0.468	5.047544549505272	0.29555194557605957	0.1796747297317529	0.1934162592586039	0.3313570654335825	1.159386528229885	0.8035942556794317	8.794676346997325E-4	0.8416338128145279	8.79467634699734E-4	0.8416338128145272	0.6418425689666369	0.421798530950299	1.1608200374151052	1.0594307064809885	2.1126250384427583	0.9461616271658797	0.26182504717213684	1.588490085177628	0.29441289216066907	0.7263817860713297	1.1646460261234122	0.6634577219739792	0.809725994361661	1.5577277362316064	0.9810551898082626	1.0	1.0	1.0	0.0	1.0	1.0	1.0	1.0	1.0	1.0	1.0	1.0	1.0	1.0	1.0	14.0	-55072.09901814679	0.0	0.0	81.0	-1316.5725896407166
462910000	-56790.804211196344	-1350.5978094555787	-55440.20640174077	0.42079549137009997	2020.9189305360271	50.228650989370834	0.2706086942044909	0.294937316226078	1.6715412109265493	3.1550831650597098	4.121840440007042	5.254446107662891	1.5237533847472273	2.9921345084099435	1.805478646295269	3.0775934951010098	3.3308624011828885	4.007135621433266	2.11034355204576	1.4721580523721636	0.2795546956775865	0.9694514162143386	3.3305196129794603	0.18274570155758302	1.0261279294908903	-0.7466151077712949	0.09174494133210331	-2.0852529018830235	-4.368816487702553	-7.6127903824427445	-4.386147339152725	-8.164107562956527	0.468	5.526539859602806	0.2925774958447545	0.17935154087998412	0.1910319325265418	0.3370390307487185	1.0424155816455951	0.7688863117327539	9.326894273748797E-4	0.8386576755939992	9.326894273748805E-4	0.8386576755939975	1.5559370065481148	0.47762898512533697	0.9790653252048535	1.422699468421647	1.4616362214053267	1.320568819638198	0.5418887121248492	0.9151485087891269	0.0023740614233951772	1.3594909955373924	0.2620200265333115	0.7385531033812379	1.1302077506248924	2.501759566018348	1.089024731700748	1.0	1.0	1.0	0.0	1.0	1.0	1.0	1.0	0.0	1.0	0.0	1.0	1.0	1.0	1.0	12.0	-55060.09120109446	0.0	0.0	82.0	-1282.7010964779302
462920000	-56806.28499718202	-1345.2009184603523	-55461.084078721666	0.420947609091591	2020.9187784183057	50.30151424481198	0.4436185079660389	2.957265301669601	1.561456108045606	3.4567361665284646	4.979281704744233	5.437164449381859	1.7980893154777744	2.485226489145557	2.0672044698137704	3.160337702686936	3.372644865655307	4.379289637978294	1.8085339107610912	1.3872006591966346	0.18521760995804032	0.7359762042620425	3.365688058594429	0.9926494706316513	0.22951182977717188	-0.429337300269528	0.21759474538073637	-2.325309163957525	-4.587545684418368	-7.692654178278907	-6.901336975417936	-4.713095537453524	0.468	5.322537946587737	0.2921656285572737	0.1822431717309024	0.1914261066881443	0.3341650930236786	0.5551390965290041	0.7333981136017288	9.538773321715833E-4	0.752003276556604	9.5387733217158E-4	0.7520032765566024	0.45438364393710795	0.3436439085705619	0.7750279903473839	0.9984776240580302	1.5042998687555544	0.9971830766590795	0.2780875962141462	0.5037537340975109	0.03918040349840934	2.050367261621159	0.5469532259727122	0.368870399180694	0.7351940081810109	1.6029332803699634	0.7537810235923468	1.0	1.0	1.0	0.0	1.0	1.0	0.0	1.0	1.0	1.0	1.0	1.0	1.0	1.0	1.0	13.0	-55065.62439482672	0.0	0.0	83.0	-1283.5519354720561
462930000	-56827.26383221423	-1351.1899446798911	-55476.07388753434	0.45102098913990807	2020.8887050382575	50.06083023263714	0.6604900705719106	2.1395069083654183	2.316389860279716	3.3631512790388363	3.825646606804842	4.07624008654671	1.7174219617503834	2.1446335397889507	1.9679474283894896	2.99255098937774	3.772902421239327	3.9624482400070713	1.7662819185138006	1.3131798485953916	0.3144197900985256	0.8530138789139554	2.7725857021476745	0.49404372407028213	0.03691477053464551	-1.0022902808087988	-0.43544415560248706	-2.4247019778715853	-3.894868816934314	-4.057109988409264	-5.14663195939079	-4.266999656076271	0.468	5.6241813538135075	0.295771872944943	0.1790361479328656	0.18545738298434222	0.33973459613784823	0.3648649982432605	0.6635699729220168	9.000910425628244E-4	0.7974614741171718	9.000910425628227E-4	0.7974614741171698	0.5136218714084123	0.6603220601767357	1.4970760911463972	3.1859485578349345	1.073343164262038	0.6169009054099484	0.31593976608295415	0.39783537542701186	0.5101336064968978	1.4424602599767655	0.19550000205110174	0.28609166368449823	1.1205395084962115	1.2453884049318065	1.0302302871320146	1.0	0.0	1.0	0.0	1.0	1.0	0.0	1.0	0.0	1.0	0.0	1.0	1.0	1.0	1.0	10.0	-55084.76975104448	0.0	0.0	88.0	-1292.0949008057457
462940000	-56826.758362573295	-1395.3633626134767	-55431.39499995982	0.4307121646820419	2020.9090138627153	50.89006408748207	1.07950518524901	1.6378173994159628	2.410986773787223	2.228084248127575	3.1358572587954856	3.0540137928266042	2.0531582552527006	1.9465261343135878	2.1895619205798815	3.0452928527120697	3.1213427244364773	4.067007273163827	1.7717404579991243	1.4929623224772632	0.2192944805564393	0.8608949735613299	2.127680856660425	0.564846341323832	0.6204650594891994	-0.4893876884551765	-0.31826952590907437	-2.2481461089432466	-3.533362657026807	-4.3412220348088315	-5.089325241054198	-3.86948365183029	0.468	4.666515954375918	0.289648553960374	0.17942643981321085	0.19338250358008152	0.33754250264633257	0.5669634336043649	0.739152535122719	9.311293611689836E-4	0.9637373921265738	9.311293611689852E-4	0.9637373921265748	1.220235313802152	0.4639613230133376	1.6292766384851778	1.1059231758365853	0.9936050303176182	3.60407248099679	0.1735433013874619	3.1227265419306582	0.16980432535968817	1.5165118107247428	0.7222931904747709	0.637171367478705	1.269309528159497	2.644244387073372	0.8086695759539905	1.0	0.0	1.0	0.0	1.0	1.0	0.0	1.0	1.0	1.0	0.0	1.0	1.0	1.0	1.0	11.0	-55041.39397254699	0.0	0.0	84.0	-1318.277449210838
462950000	-56842.69508938356	-1363.0458962805149	-55479.64919310305	0.43064160064646223	2020.909084426751	50.16549292211424	0.31194345868603435	3.1101283342075012	1.1636886583884443	2.9580656751936827	4.536114628548579	3.548978472919822	1.9578777596259576	2.950462081494197	1.744956880611032	3.850891816585087	3.504623345604749	4.3565576849091405	2.1016001728674985	1.2330032809341673	0.190541043106328	0.6420218604843156	3.4256147495578735	0.7798943353755186	0.5179377848186189	-0.46220582769316715	-0.570152720372156	-2.150636437299678	-2.9595439347304042	-6.070026036085701	-4.639694428369764	-6.127972712539847	0.468	5.227500520205173	0.292539152095423	0.18365685658180092	0.19073553113999475	0.3330684601827802	0.5241381651095186	0.7457867720248954	9.198686504422217E-4	0.7810213634781935	9.19868650442221E-4	0.7810213634781922	1.0070967821192929	0.050709186594277325	1.6393880088607131	0.30792470570410546	0.8033818621911633	0.7887613814703391	0.6034079704100771	1.0075476743878495	0.9082542391422647	0.7188675806266421	0.7287299796775482	0.5936763840164652	0.8877047181413126	2.2225273837079884	1.2489035887259181	1.0	1.0	1.0	1.0	1.0	1.0	1.0	1.0	0.0	1.0	1.0	1.0	1.0	1.0	1.0	14.0	-55088.01493308704	0.0	0.0	81.0	-1296.3343141549951
462960000	-56814.42959889395	-1367.7561694116512	-55446.673429482296	0.4424971634931132	2020.8972288639043	49.86589300592163	0.4702914960843365	1.5120114989822617	0.9347501922543101	3.255028871388317	5.410158883230361	3.0541368989042463	2.254132529331508	2.0917251524426668	1.6403641513655571	2.9801930909783287	4.014131035487859	3.5572347458340547	2.354430146851546	1.4158329116200157	0.4053573120024002	0.6490480237575059	4.087755621599355	0.7603724883176523	0.21315986933821202	-0.7586794078539377	-0.43252623691956554	-2.2233162477754753	-3.0845300049452327	-4.647496262860508	-7.044128648153181	-8.795374581213043	0.468	5.312585263906121	0.28455947001750387	0.18172081092390058	0.190691630575239	0.3430280884833555	0.6046349867661641	0.7288019480538458	9.005274142047789E-4	0.8352643547681432	9.00527414204778E-4	0.8352643547681436	0.6575874832223213	0.4050756773274986	1.5439195702995288	0.06223047502335842	0.46426646526829934	1.0157525179019884	1.069327803351659	0.7961374990189912	0.29630643202652	0.49709781845498285	2.890629039631287	0.33805344013664806	0.9568933182884655	0.7847840721455372	0.7445246596357895	1.0	1.0	1.0	0.0	1.0	1.0	1.0	1.0	0.0	1.0	0.0	1.0	1.0	1.0	1.0	12.0	-55068.96694821111	0.0	0.0	80.0	-1303.9468671397963
462970000	-56819.49790248997	-1377.560891272557	-55441.937011217415	0.43136296924448314	2020.9083630581529	50.38075854750758	0.287689413054201	2.4076823916380956	1.9021901994582087	3.7630129133001953	5.5759722945450365	3.9229556320188026	1.7454393196896034	2.273569491664169	1.8412496905249482	3.771001077880565	3.3568915121064355	3.8696204083038737	2.6993070584791647	1.324841923462566	0.2543163144012464	0.48529767399980545	4.916844663682631	0.9369438758077686	-0.07456357358008292	-0.6664947139554785	-0.22648107840399798	-1.650518354102115	-3.3418301026971418	-3.0904812005765856	-3.362280335138835	-3.0783354559181366	0.468	5.222304043834184	0.29251199198148875	0.18011093891512092	0.1928841012407528	0.3344929678626365	0.9531035936485157	0.7763676335176336	9.010163836853137E-4	0.8283703013336009	9.010163836853143E-4	0.828370301333599	0.968276334697197	0.6127118038910795	0.6647501483671096	0.8556330231658121	2.458423115602883	2.6809207095855307	0.6547096881302072	1.6909313536131905	0.611427322575985	1.0222781483347598	0.4646255504894503	0.6091284204313234	0.9186435140358539	2.137233734480733	1.681656420868798	1.0	1.0	1.0	0.0	1.0	1.0	1.0	1.0	0.0	1.0	0.0	1.0	1.0	1.0	1.0	12.0	-55072.70581254958	0.0	0.0	78.0	-1307.9880063018693
462980000	-56837.09537031636	-1395.5211651169386	-55441.574205199424	0.4695954654232671	2020.870130561974	51.268315366653525	0.7263574146448734	3.8281880899544967	2.35710782001867	3.2110588274806493	3.3118925788381794	3.400267092450219	2.427742690482226	2.1359981418809255	2.0490113359734936	3.554413458650724	3.3538432243347307	2.8128692852175474	2.7311936339173153	1.4542535853210907	0.2776136436812033	1.3444917557217846	2.9625642378552195	0.9201043550974362	0.1703678255267606	-0.4076812984528759	-0.20242160027323494	-1.5608881379561257	-3.3371879993535147	-2.66904904981209	-1.990334747213158	-4.2357082675584135	0.468	5.3024814074970745	0.2921033155740863	0.18127978653062027	0.19292496656592345	0.3336919313293689	0.8505070042370603	0.7747560146180782	8.827574438327967E-4	0.923784137358357	8.827574438327978E-4	0.9237841373583582	0.7527475434948125	0.7350301961239419	1.20576947039344	0.47392318903465513	0.6720011640972963	0.634724443060608	1.09097030008845	0.7377971122623005	0.15895645152690824	1.270059539737815	0.5514387949371796	0.4188677736145197	0.33533228298952616	0.7560023128083319	0.6342051424219001	1.0	1.0	1.0	0.0	1.0	1.0	0.0	1.0	0.0	1.0	1.0	1.0	1.0	1.0	1.0	12.0	-55065.87735124801	0.0	0.0	81.0	-1327.136936627809
462990000	-56840.365175838015	-1367.6657638692227	-55472.699411968795	0.4321155444298251	2020.9076104829676	50.7182898397236	1.009643941092433	1.1511671866904918	2.1114532239844985	4.184156436809779	3.898247260745267	3.9607796308361887	1.9219547773762946	2.444458694589362	1.6131710458546522	3.326847924132096	2.923760722807847	3.1620843637176748	2.694796662558257	1.5052326484686553	0.159836485705054	1.0253629330357326	2.375343298779988	0.9899876852763775	0.13581254703709794	-1.1226390669051451	-0.7230387009214575	-1.8600956366798873	-2.6609320762710413	-3.432334832029283	-2.358142951632931	-1.1886202405898922	0.468	5.550189385343966	0.2905776438575525	0.18064092785317906	0.19442697606453013	0.33435445222473725	1.1148190934496711	0.7954069346924243	8.721774648675991E-4	0.9459878954172768	8.721774648676004E-4	0.9459878954172768	1.1334525787223804	0.1496577284883196	0.848186663238974	0.18204818365848022	0.3771817010681805	1.2916614222390812	0.8651210912547266	1.3138224465481358	0.28208302507058275	0.7684157334749842	0.6850656602533883	1.2987007636754497	0.8069536437074838	1.4924580218442443	1.2410588869875925	1.0	1.0	1.0	1.0	1.0	1.0	0.0	1.0	0.0	1.0	1.0	1.0	1.0	1.0	1.0	13.0	-55090.863610370805	0.0	0.0	84.0	-1292.9685008265087
463000000	-56814.8206316655	-1350.315385446231	-55464.50524621927	0.43475843854622065	2020.9049675888512	50.85255850518364	0.3337628227493166	3.8765745627790893	1.2861094150946446	2.3705207393902166	3.660797447673209	4.618809249197718	2.1395096406806964	2.366185335784801	1.8422683105394337	2.8929728091499594	2.6989846498644887	2.9093233461741783	3.4865908642960957	1.6072351239555334	0.010355535432922058	0.7611692196088438	3.539407948837551	0.824904095653486	-0.19396455724696093	-0.9168426465674037	-0.21541702125471068	-2.7291131821665737	-1.5035936991977172	-4.972773530310524	-7.448039838932471	-6.091775247633303	0.468	4.75610081123157	0.29343789340545257	0.1766608145629472	0.19266807892692867	0.3372332131046706	0.6395752274951564	0.7384164862621182	9.171860928545066E-4	0.6966402094237906	9.171860928545045E-4	0.6966402094237887	0.7107419364508317	1.7236528497060006	0.4850368226731432	0.891844450391088	0.7568649152622837	1.0818677292050545	3.168199948017378	0.5261081040186513	0.13684780957297862	0.5733505173579763	0.42497037962324924	0.6039128305036127	0.4441436078155907	0.6857586881252724	1.1892121441726977	1.0	0.0	1.0	0.0	1.0	1.0	0.0	1.0	0.0	1.0	1.0	1.0	1.0	1.0	1.0	11.0	-55085.57343354135	0.0	0.0	80.0	-1294.6914020512568
463010000	-56795.50176954525	-1340.3828492729106	-55455.11892027234	0.4359588365994914	2020.903767190798	49.30455137198601	0.7274781981665535	0.9038792128662363	2.845291572891004	1.7224834097679296	3.039615820946812	4.005960669300122	2.223920237496503	2.157855973288691	2.0645550202092653	3.4748445376921504	2.5130230154999493	2.678539875336867	3.0718183201546645	1.4737512259781753	0.15860255693489717	1.62530054748696	2.4674507697868555	0.6762072790106076	-0.10236017606089706	-0.8700039983318641	-0.5124745516255558	-2.312003135813666	-4.0236709199583816	-5.256194834423745	-3.99484017627854	-3.9496545783720465	0.468	5.001842489528702	0.2910436979608773	0.18172030303470726	0.1927452989886746	0.33449070001573983	0.6743362686675933	0.7439598762492449	9.269066845021345E-4	0.8291709378719049	9.269066845021338E-4	0.829170937871904	0.7135271237240777	0.20863815091099647	0.45325127882324545	0.8980405978061735	1.235749998659269	1.8509164449730167	0.17402478928048287	0.7883737328779098	0.21952357626752278	1.6083301550432059	1.209120487291437	0.8946255506787228	0.34349831494991334	1.6208247737344599	1.07482201628347	1.0	1.0	1.0	0.0	1.0	1.0	0.0	1.0	1.0	1.0	1.0	1.0	1.0	1.0	1.0	13.0	-55079.86367711647	0.0	0.0	78.0	-1273.6337168876412
463020000	-56783.35337876545	-1331.761005114574	-55451.59237365088	0.42766716353729706	2020.91205886386	48.92546670813294	0.26241631610265526	1.8243297915626422	1.6135018688347615	2.108257679994447	4.063719508904664	5.156087194932244	2.703315453490659	1.7338814962391185	1.958420533524703	3.5297771986236306	2.8158690634816264	2.5433778956559	3.063487270511103	1.6470172004464116	0.13216494329528578	1.4826335151178547	4.178546601816859	0.2866091609225835	-0.18566212259670595	-0.44011378337789353	-0.3550565991618085	-2.4523309153199184	-4.3306609752300815	-2.9250296108989735	-3.070185789167229	-3.352626791693248	0.468	5.526826098750531	0.294289712792116	0.17620811485822968	0.19274122800984994	0.33676094433980325	0.7057089920674119	0.7556808509986446	9.623853011012958E-4	0.7748393483076101	9.623853011012962E-4	0.7748393483076094	0.8718460555613154	0.7137721647927621	1.2411561443060644	2.046165713562784	0.4739190506955482	0.9394419557560577	0.37467240601942264	0.32742685256271087	1.5489344341507512	1.655390504531811	0.48544262247774245	0.33955139805476797	0.7862533839822105	1.232554346006207	1.0544140080570636	1.0	1.0	1.0	0.0	1.0	1.0	0.0	1.0	0.0	1.0	1.0	1.0	1.0	1.0	1.0	12.0	-55075.445089689485	0.0	0.0	80.0	-1270.4771079246552
463030000	-56803.934550301325	-1340.3511847549091	-55463.583365546416	0.4264063713010189	2020.9133196560963	49.34862686629409	0.6774101062621464	1.9399700305695458	1.6441219530751572	2.134867125081131	3.3224131492625286	4.192738165535898	2.312081927058945	2.115758604116233	2.4901144437192437	2.4128498920248163	2.4339980464134876	3.135294588010978	2.867904664820382	1.524266039524522	-0.037165591985482284	1.3366731938753298	2.821307618693163	0.5044752092077611	0.5511159410967729	-0.7010130927939413	-0.24917892529102267	-1.9759267309875308	-4.807766487705754	-4.45122484875138	-4.551422743683376	-2.5553221959959163	0.468	5.062652163683522	0.29031065216745194	0.17904318612609726	0.19145028499800132	0.3391958767084483	0.8656323736845863	0.7511994708389196	9.373746360562697E-4	0.7720861966205449	9.373746360562702E-4	0.7720861966205457	0.36399033324924884	1.117830055374464	2.0721643968560106	0.6672186333987526	0.8203162635885493	2.195938487112336	0.142776021692319	0.9801588559595726	1.8363412249046	1.0977627882056036	0.405005654265727	1.2266553847394615	1.1780577671427084	1.8240586150041058	2.127941951160318	1.0	1.0	1.0	0.0	1.0	1.0	1.0	1.0	0.0	1.0	0.0	1.0	1.0	1.0	1.0	12.0	-55085.303471078696	0.0	0.0	76.0	-1273.7735234003371
463040000	-56779.093475041074	-1358.0778133607043	-55421.01566168037	0.42782104193918363	2020.911904985458	49.63871732678817	0.7578491040429707	2.571192007657219	2.0090127583373594	1.7740525057785734	3.774055371257514	4.283260502730655	2.5005206879284936	2.012369640263383	2.6363970521531592	2.5170992363897193	2.7152842625955964	2.864226363568523	2.825359158377757	1.4540494153910817	0.18192058818732304	1.3460742468666125	1.9207896187172668	0.7799259043151952	0.2343500017074603	-0.615166395546349	-0.2466447092053552	-1.5678837902296334	-4.219976710012912	-2.9395054956901423	-2.957712432931583	-1.5454578603221756	0.468	5.619688148013986	0.2958017180162614	0.17749093210294392	0.19192981631355496	0.3347775335672385	0.9098822728585575	0.7929121217909937	8.986499380652972E-4	0.7595230034102013	8.986499380652982E-4	0.7595230034102027	1.1394749956335486	0.45485963467507656	0.9005686728822324	0.48850635188044444	0.8821602967714417	1.3728163312769401	0.19730998474475933	1.3415938577042552	0.11418440547441265	1.828992802359592	0.324929079312533	0.8939976315039833	1.7248589367411886	1.436809290556361	3.0548140124449294	1.0	1.0	1.0	0.0	1.0	1.0	0.0	1.0	0.0	1.0	1.0	1.0	1.0	1.0	1.0	12.0	-55054.63414861689	0.0	0.0	81.0	-1293.4611769704868
463050000	-56808.138108409374	-1355.5744229115987	-55452.56368549778	0.4565922292407093	2020.8831337981567	49.8887004256448	0.9923179762023645	2.002321770874406	1.94856096769815	2.4757438436021593	3.9391114154255167	4.477124378134894	2.915590237963725	1.6654172511032963	2.4264248522064067	2.9347280588608715	2.9025477156759756	3.0704911775856707	2.9977251520441914	1.2681704794759956	0.08153897661033363	0.9718324381518193	1.6088076166403975	0.6312052692430815	0.38966795786549685	-0.8016304130212235	-0.37986030466031595	-1.8809533815357518	-4.27264195313383	-4.311004812636245	-4.272526015066531	-5.418610944942654	0.468	5.396810692291798	0.29058334533194335	0.17711714917044938	0.19500961690885046	0.33728988858875564	1.2189955603156122	0.7550996058638328	9.345827171853583E-4	0.7015591025270835	9.345827171853571E-4	0.7015591025270841	0.8674231031525512	1.1357588472928752	1.2686071610455472	0.04206427116208657	0.8496703401579595	1.9531957374480695	0.2763845073518972	0.21097964141969722	0.22529495775067404	0.9907575817361725	1.9119804524184867	1.1750068192139842	2.0814967684664683	1.926965158891803	1.7793165405972375	1.0	1.0	1.0	0.0	1.0	1.0	0.0	1.0	0.0	1.0	0.0	1.0	1.0	1.0	1.0	11.0	-55062.20801329118	0.0	0.0	84.0	-1294.6462675722794
463060000	-56807.21037759395	-1361.5226150299036	-55445.68776256404	0.41999563385021965	2020.919730393547	49.23552073813357	0.511041524237687	2.9163193409925947	1.8919460568789532	2.06400818534493	2.6596140693869215	4.006079762261552	2.956497053663744	2.098851549381986	2.622446830400581	2.3673452193295734	3.0140205500691515	2.7057081747360896	2.7031161153888608	1.368425341637718	0.18183228245594235	1.3509540562090776	1.6427720847651806	0.2832863558042242	0.1627687947226196	-0.8230240931052266	-0.8271801593534378	-2.1970600602095636	-4.639165365229996	-2.808550481419431	-4.7192877297783085	-4.87810963798599	0.468	5.3088623751433515	0.29139904500202296	0.17835205470140028	0.19231388794139784	0.3379350123551778	0.515446424005101	0.7337405449911238	9.162372456725812E-4	0.8456376722358848	9.162372456725864E-4	0.8456376722358885	0.5202854040087838	0.05164143593033047	0.0966585956672208	0.07144061744362556	0.4884716968406377	1.2561304293595577	0.030045599598944202	0.3119913854725234	0.2779720531510037	0.409737947896567	0.7032399276825392	0.4719119302335909	0.3414933168091089	0.8031128388943783	0.46214936637516313	1.0	0.0	1.0	0.0	1.0	1.0	1.0	1.0	0.0	1.0	0.0	1.0	1.0	1.0	1.0	11.0	-55057.58255336867	0.0	0.0	90.0	-1306.3516218461389
463070000	-56797.634755252795	-1352.922792879369	-55444.711962373425	0.41910567871426674	2020.920620348683	49.530378501493374	0.5637709347684078	0.34355530200787054	1.773610567556126	3.135886167804521	3.038167039955552	3.2111873479848856	2.6018096943579296	1.4689180985207715	2.7475687877438113	2.3395767644040912	3.781042769977691	3.258185823487481	2.4125965799659888	1.561341442332307	0.09741209654707697	1.0096992014088269	2.140255676814776	0.3953308673003058	0.1313887359200309	-1.118079359662959	-0.9360684782791623	-2.6356759559507004	-4.501320537610477	-4.513702932354822	-6.346660691705959	-5.88026095937576	0.468	5.0698774353235265	0.29092688530210153	0.17917844077718628	0.19416781585614476	0.33572685806456637	0.5955438501342174	0.7341822518964739	9.628799917088914E-4	0.8531105505813424	9.628799917088894E-4	0.8531105505813423	0.7642724487002961	0.22245738784392255	0.3105249641507715	3.5461354159135596	0.5318881983963567	1.0314224052583145	3.2876541766752947	0.546877214259797	0.09871246762083954	0.2897691031565436	1.3544843506009883	0.2884770969646165	0.2169694187444492	1.4099414537337354	0.6272573097529777	1.0	0.0	1.0	0.0	1.0	1.0	0.0	1.0	1.0	1.0	0.0	1.0	1.0	1.0	1.0	11.0	-55043.423100828	0.0	0.0	87.0	-1288.7071158827569
463080000	-56751.775051486766	-1337.7139744665405	-55414.061077020226	0.42000631774773955	2020.9197197096496	50.0573748195579	0.26426599467530937	-0.09865841121989424	1.7655661565422647	4.118047394633881	3.9216656150792715	4.100999317209102	2.5068000807763413	1.853588111155448	3.0815398394552203	2.449710470627638	3.4742210826888167	3.2775813289836133	2.4161164161413864	1.425785357013506	0.24063216206079985	1.0240456324923957	2.3117594141311213	0.2107285117959025	0.10865089393868584	-1.0843762839016282	-0.9473207502420679	-1.4884357954287775	-4.907771962231066	-6.512279954555308	-8.538590416181036	-8.101411393169275	0.468	4.749602129840711	0.28938091453201664	0.18298613863096852	0.19448565804742166	0.3331472887895921	0.8989574694111676	0.7762079112830917	8.981958678122851E-4	0.8697478505057528	8.981958678122858E-4	0.869747850505752	1.0551574974317197	1.5881431440493736	0.6634612007021947	1.1366638493327932	0.8565485573435181	1.1484603567247331	0.8198818725341184	1.3804876871162126	1.368147807572999	0.5649924353439703	1.4317127326067658	0.9702593635661259	1.2248465366690673	1.6096708682495702	1.1260233682475214	1.0	0.0	1.0	0.0	1.0	1.0	0.0	1.0	0.0	1.0	0.0	1.0	1.0	1.0	1.0	10.0	-55016.702633182744	0.0	0.0	96.0	-1272.192516633217
463090000	-56753.787251868605	-1329.4952057498936	-55424.29204611871	0.4178729806784285	2020.921853046719	49.43160255251859	0.43755164844797356	0.013844145433217991	2.0874168574673657	3.656976468978452	3.702563807022795	5.004711104431629	2.524003053916291	1.6079106131578729	2.189506163511912	2.744472231550671	3.9028939050807527	2.983718134092411	2.3639488054095295	1.3489251911479982	0.03969015354366621	1.062466559483246	2.1237197939967207	0.17678973748354893	-0.04283270337129587	-0.803407711721659	-0.9915563880081866	-2.2183125881941375	-4.979351998388237	-3.227995339834888	-3.293018499013999	-6.603099383843056	0.468	4.87203984118519	0.29314157245837774	0.1774149136526885	0.192376455845398	0.3370670580435347	1.1299949990484692	0.7931566528171938	9.410989494285632E-4	0.6924608126456779	9.410989494285628E-4	0.692460812645677	0.7379161175103922	0.23277833423520675	0.540946971228073	0.40495461074204303	1.0491141239960615	1.5500985245158756	0.37762040658433366	1.065304288405343	0.3542184776273435	0.39190746732636794	0.17169948489547646	0.5686669999925833	0.9650210352964591	1.3012712103415693	1.3308494433078002	1.0	0.0	1.0	0.0	1.0	1.0	0.0	1.0	1.0	1.0	1.0	1.0	1.0	1.0	1.0	12.0	-55034.85306315984	0.0	0.0	86.0	-1273.8199423992
463100000	-56749.78364577193	-1335.865438378171	-55413.91820739376	0.428487104808618	2020.9112389225886	49.30847526451927	1.0336625015659453	2.136808083870251	1.8913580030499921	2.460799915003034	3.3897626668041925	3.217795717445489	3.2138360165598097	1.61942883682164	2.562265313848803	2.7546322165750694	3.3181055500883594	2.95936413136131	2.435910959100227	1.6990713954000454	-0.14369336462838922	1.216370968659164	1.7656518890831663	0.2962623702755065	0.1333342974942271	-1.1188530569642923	-0.5303911638259786	-1.6977271920596677	-4.587474534867128	-5.0773418472980705	-5.489589007635717	-6.523524813937981	0.468	5.453222746325891	0.2913053591126688	0.17963225713928452	0.1941222086487922	0.3349401750992535	0.5980926612975119	0.7331896815258376	9.330485088950256E-4	0.9105112603827691	9.330485088950246E-4	0.9105112603827664	0.8482932683216938	0.23399436298681384	0.20391776990164098	0.34737759284472486	0.7589539637903178	1.4768394528717113	0.22318843270395008	1.0130695790046165	0.28720971984322474	0.6864395585257003	0.05982786247148498	0.48673238053255063	1.1512550941173596	1.464405916238942	0.9370590663925937	1.0	1.0	1.0	0.0	1.0	1.0	0.0	1.0	0.0	1.0	1.0	1.0	1.0	1.0	1.0	12.0	-55021.874516329306	0.0	0.0	85.0	-1270.2949358832489
463110000	-56773.0076145343	-1357.634847001123	-55415.372767533176	0.43053174395271815	2020.9091942834445	49.42184317091204	0.5891240075075711	0.7379535408896083	1.296070481523532	2.404437035154332	3.690152068722995	3.568461811908731	2.858020191512113	1.650288184860033	2.3662863051557386	2.5165293660056287	4.323277505916108	2.806284661270888	2.6773714799409056	1.8612433231406116	-0.037711763576442306	1.3342609598610968	2.001819317031035	-0.03275388600930817	0.16797972129041833	-0.6587509503250867	-0.8266975499864656	-2.4677940709126416	-4.027763315326092	-7.665785911642484	-5.7913707692364556	-6.071011011063546	0.468	5.276833447728463	0.2869051571718534	0.17963711264756838	0.19215094008533207	0.3413067900952452	1.196078346907848	0.7793969293790378	8.573144202612162E-4	1.0874938470231224	8.573144202612146E-4	1.0874938470231204	0.7846782841827094	0.1928087224352946	0.7624721820599416	0.062284904364171466	0.8506547634871241	2.0492897816628717	0.22241621506452672	1.2639226933223642	0.17156454274650665	0.2222838916238699	0.12447660275592864	1.121375035272961	1.1217902392745644	1.6486300442704043	1.021991427739492	1.0	1.0	1.0	1.0	1.0	1.0	1.0	1.0	1.0	1.0	1.0	1.0	1.0	1.0	1.0	15.0	-55041.759052481946	0.0	0.0	87.0	-1273.419109788806
463120000	-56758.76093207464	-1313.3839891717487	-55445.37694290289	0.4213941220403716	2020.918331905357	49.43378073520512	0.2205673949955315	0.9012004465092645	0.838926691235874	3.6392579355837666	2.9829022757740953	5.413787261379499	3.233836579055758	1.4850029314451727	2.201416773443536	2.9365053366684033	6.439475105817984	2.8752237848688194	2.0054523335283836	1.6557474614469327	0.004625299331411658	1.7294099082817023	1.9319346533500041	-0.040244151224531864	0.21534788910765923	-0.8085765393691104	-0.41071949303736205	-1.4614722362324093	-4.69817080510477	-2.593757911147424	-2.000673584731969	-2.8902443813363003	0.468	5.540077042428829	0.29298602904618487	0.1763175162666591	0.19233641783923752	0.33836003684791754	0.9193864108250038	0.7480106971764978	9.07487467916741E-4	0.7027285951512713	9.07487467916739E-4	0.7027285951512707	1.4748435869047158	0.9634406545023426	0.6037886460673816	0.2430820573652534	0.85861192868442	0.7601489597116299	0.05309829151258904	1.763881668764642	1.431643169680158	0.3610341684301657	0.23041944126543384	0.3721014337662178	1.2213964281588128	1.9708561132054077	0.8846039701239962	1.0	1.0	1.0	0.0	1.0	1.0	0.0	1.0	0.0	1.0	1.0	1.0	1.0	1.0	1.0	12.0	-55066.806145977556	0.0	0.0	79.0	-1255.9656965469876
463130000	-56740.11354854277	-1306.1193595581265	-55433.994188984645	0.4223867465749154	2020.9173392808225	49.30279386396987	0.3058664038438158	2.6233745889224345	1.4945683561068648	3.8292766720587017	2.6035383292452074	3.6222448892051182	2.667870844513478	1.6064856835460068	2.421782095197134	2.557646562432384	4.1471931336200365	3.252926791119265	2.6091500685130975	1.7444081554694157	-0.19188638218210535	0.7248862039391798	2.1554753876648043	0.14417509435136983	0.37616222097350344	-0.40321100222815964	-0.6816158823292681	-0.7396682116688521	-4.575732478581614	-5.915903225956008	-9.019335274504554	-7.586219113207253	0.468	5.6810784924890045	0.29472377423667984	0.17637017237643637	0.19434454904846876	0.3345615043384141	0.7760607200143458	0.7640024915091368	8.92378549440557E-4	0.8308402526828983	8.923785494405549E-4	0.8308402526828975	0.7916749941597733	0.1787541250129232	0.4988313562942139	0.07465873854334117	1.282338270752245	1.474581726997607	1.7091285377762409	0.5168068856444934	0.8898879399571509	0.6056901387088424	0.25977830101213595	1.3493634721507877	0.7526407407659615	1.8761945194733993	0.3983998952205797	1.0	0.0	1.0	1.0	1.0	1.0	0.0	1.0	0.0	1.0	1.0	1.0	1.0	1.0	1.0	12.0	-55062.901021078396	0.0	0.0	82.0	-1242.8491738570092
463140000	-56735.59292986383	-1303.8432528823228	-55431.749676981504	0.45983834424158176	2020.8798876831556	50.12241385357379	0.3779592743016699	2.822035727481441	0.9760913457761439	2.29094385698357	3.1849143405487643	3.874057521609162	2.907215440993057	1.8567775672957496	2.4744160968349593	2.6779729082219927	4.133765507187667	2.889647910089256	2.1567197857607145	2.0973144727822657	-0.17431745770073553	1.1578829919132372	2.3082812752742026	0.07667743129151511	0.47240469243649297	-0.8760194049242456	-1.1269330006326492	-0.7252244054703061	-4.155901981674088	-3.2044297339094774	-5.167779052813561	-5.796806569955782	0.468	4.973565880269244	0.2916425249864833	0.17669481825772218	0.18952012994780496	0.3421425268079887	1.00832029450968	0.8009622614495236	8.72884721269779E-4	0.6777703845057593	8.728847212697803E-4	0.6777703845057592	0.7983451635443035	0.14387585053180013	0.5591908629265901	1.5661506873278868	0.7028866241169672	1.1376587751437752	0.40462444380649254	0.6035726848591505	2.5249112790790234	0.5831994249285447	0.3348043006190722	1.0787910601679798	0.753915999115487	2.191127567688313	1.0184085099923836	1.0	1.0	1.0	1.0	1.0	1.0	1.0	1.0	0.0	1.0	1.0	1.0	1.0	1.0	1.0	14.0	-55046.259423299445	0.0	0.0	75.0	-1240.436030807049
463150000	-56720.76718200396	-1281.666214858046	-55439.10096714592	0.42150521298188987	2020.9182208144155	50.027450763108526	0.36951387861224533	1.309378664913503	1.0103536194161524	2.8205256823089053	2.9816182233255693	4.348322382396786	3.293664793461007	1.5975824077112237	2.6263477854397865	2.281460585139749	4.180846960384064	3.208098496370108	2.0225106951804963	1.5514609271147934	-0.026176619367607123	1.1092723789855437	3.1818326527461656	0.06262021928809473	0.13045587161764455	-0.5531197550665046	-0.2511180908383662	-0.5566405311697614	-3.894535006472659	-3.3930186254049852	-5.772308620239038	-4.640559573754737	0.468	5.0887327979947905	0.29449132169044895	0.1778320313628733	0.1907354029203062	0.3369412440263707	0.7411633263186042	0.7554942489316666	9.248325105222759E-4	0.6920118018304171	9.248325105222746E-4	0.6920118018304159	0.8350631364273663	1.4433444418586958	0.7375565958919479	0.7688023152405935	1.3092390474860387	1.519569413317076	0.17867848157921548	1.9281165445020212	0.25154067441748806	1.2334618720779127	0.7019416429696715	1.7056950208076982	2.330184691130381	3.597619102203468	1.5871737444466076	1.0	1.0	1.0	1.0	1.0	1.0	0.0	1.0	1.0	1.0	1.0	1.0	1.0	1.0	1.0	14.0	-55061.17140615027	0.0	0.0	78.0	-1212.39801263838
463160000	-56727.32654525866	-1320.3177806984227	-55407.00876456023	0.4202885810981104	2020.9194374462993	50.40582296740928	0.36587154514564113	-0.9637923372976254	1.6903134259759875	2.8561521529735088	2.652563685061974	6.717244103048463	4.3367391308892085	1.6561580464947772	2.671489212900231	2.8823353676380705	6.051726436772074	3.3463875861761183	1.8752491110231453	1.6393228551288428	0.19925315713104547	1.2925901063923233	3.1215197065274207	0.04238537682276612	0.07283544453279271	-0.5902969082595797	-0.523075696562664	-1.4599873145016304	-4.683262867147323	-6.292987565542008	-5.285037754271855	-4.8757782513307495	0.468	5.456986461305374	0.2927046605558577	0.1798710987607567	0.19192048526715794	0.33550375541622685	0.47696027816613973	0.6932567348113661	8.635893763257644E-4	0.9675899783127243	8.635893763257649E-4	0.967589978312724	1.014179062066841	0.969810434423036	1.2852361804642891	0.10969543985205842	1.6110489623867985	2.445138272447223	0.07019394648109216	1.0993320819524752	1.4561110528793204	1.0834184652275556	0.9969347895761185	0.46534193301638865	0.9079124663865049	2.729271255301136	1.0705299261673111	1.0	1.0	0.0	1.0	1.0	1.0	1.0	1.0	0.0	1.0	1.0	1.0	1.0	1.0	1.0	13.0	-55037.281458313584	0.0	0.0	82.0	-1242.5495683457532
463170000	-56759.59700742199	-1311.5723451031783	-55448.02466231881	0.42913928464091405	2020.9105867427563	50.18777844172942	0.4795893280432235	0.4926182762005734	2.511755055922765	2.9390996511188683	3.2105106653930418	3.1825981162930357	4.635273355196436	1.504981565992477	2.7773119026147186	2.766285762169068	4.141036710114771	2.548108764131641	1.9613617601774904	1.3985568584100039	-0.032565348991030425	1.3495335680834288	2.8303066157899366	0.13374378165233541	0.32942730456924135	-0.26323224427741015	-0.8896748977774429	-1.4267165854493387	-4.709572693227797	-7.51072119618346	-5.600101531658503	-10.012621242697826	0.468	5.446889998171212	0.29066482580135145	0.18244887822313452	0.1896309686147788	0.3372553273607345	0.7233638898422898	0.7634988131573279	9.137372975710869E-4	0.8036807852053869	9.137372975710868E-4	0.8036807852053879	0.5282193698754143	1.541101026363723	0.7555763714643403	0.6091340200994084	1.310928511800078	2.5498640481011856	0.17542811817619847	0.40691327688267326	0.2831276803426931	0.9796690954592429	0.10028775676449501	1.3205193527258254	2.351502645480514	2.004374245072145	0.8675814953981681	1.0	1.0	1.0	1.0	1.0	1.0	0.0	1.0	0.0	1.0	1.0	1.0	1.0	1.0	1.0	13.0	-55052.31333907109	0.0	0.0	81.0	-1243.1012901408346
463180000	-56741.51748714501	-1298.0901433762147	-55443.427343768795	0.4301865040195845	2020.9095395233778	50.067107356687316	0.23946488986706962	-0.9038115184676505	1.3993045170024074	1.8027647172035102	3.131381604904537	4.719885833212559	3.623500253126929	1.602151825537717	2.934045207381975	2.322394855612804	4.882415607032517	3.50531260347894	1.8083224225233383	2.1695117642487394	-0.05905113919799243	1.465795978038416	2.7688120105501426	-0.09207035530357217	0.19920766956250113	-0.11293387281364677	-1.4449034403794148	-0.7582854889191153	-3.9987575116723004	-5.523557787542107	-2.6363544204772973	-2.200732046969753	0.468	5.480545081681199	0.289567461217982	0.17943947831894563	0.1930848769777011	0.3379081834853705	0.623550346747438	0.7501069682481802	9.499033302907244E-4	0.8973966582797243	9.499033302907246E-4	0.8973966582797234	1.3591752265073405	2.1735690794248432	0.4217361369950875	1.4330616103466076	1.1345762252479619	1.8036874327160406	0.07064281928812781	0.5033129044721515	0.9605124718046323	0.09271734660776358	1.1273559661603687	0.8712112967587093	1.5044502086659775	2.3634427346793894	0.7988728090042335	1.0	1.0	1.0	0.0	1.0	1.0	0.0	1.0	0.0	1.0	1.0	1.0	1.0	1.0	1.0	12.0	-55046.090977284126	0.0	0.0	85.0	-1227.4642765357944
463190000	-56748.62547421879	-1309.4083792362533	-55439.21709498254	0.43264318526409845	2020.9070828421331	50.013390610859204	0.522164048037184	-0.009351350921198098	1.4005942122564412	2.7354795913273677	5.0332197642711005	5.067500628263937	3.869398224490609	1.7980452025852192	3.052694006831686	2.295918578038506	3.341252644536908	4.111767670042183	1.7743190119245453	2.0038234648113673	0.0896039127658766	1.2500751214372197	2.074536671248988	0.04963714265764829	0.6224625565627455	-0.12637909408879583	-1.2996978902096417	-1.2637715245689447	-3.7811305700259394	-5.2293363445846985	-4.444614296245692	-2.7797624934628535	0.468	5.517119751990122	0.2913290981893078	0.17597161841271622	0.193603436707714	0.33909584669026116	0.8642175573755675	0.788393484211129	9.049964075243989E-4	0.8464401836231727	9.049964075243976E-4	0.8464401836231719	1.2455259626784951	0.04242740926222773	1.0331928733424178	0.18110458453310704	0.6655884526617136	1.0561494889873655	1.145206870874253	0.9734102775674176	0.20211888103708311	0.4541052063970322	0.31638888066931653	1.0092413720841014	1.117269022841423	2.2030520630716137	0.5879556291678463	1.0	1.0	1.0	0.0	1.0	1.0	0.0	1.0	0.0	1.0	1.0	1.0	1.0	1.0	1.0	12.0	-55047.7799820221	0.0	0.0	85.0	-1244.5234404484104
463200000	-56756.476386974166	-1323.3856147886754	-55433.09077218549	0.45174132335931466	2020.887984704038	50.944617286484466	0.4607623098598689	0.7068731856328169	1.4657595085486994	2.989101379800698	3.98782757365705	4.319938410857615	4.020056840173823	1.3952717253962197	3.052024624940669	2.6100765904242267	3.793511762029602	3.8249379301449364	1.8765286026294978	1.8164644316813203	0.04913926920659115	1.6183627112197965	1.9160364652324966	0.2042401790529556	0.1817925755455094	-0.3180669758526372	-1.4038999987771672	-0.5627133105203129	-3.2671519510045526	-3.340780046640167	-4.476303680055485	-5.032790731838893	0.468	5.0141527130032495	0.2918014608232426	0.17593925117485087	0.19630038577370967	0.335958902228196	0.9530110304859754	0.7602234204594656	9.447273909769365E-4	0.8906150082786731	9.447273909769377E-4	0.8906150082786733	0.9635537686734743	1.3216344173583399	0.2988920225971617	0.22853858550332198	0.708043774591278	0.6760253617702033	0.9217469292691168	1.0626300350983595	0.2632009741863745	0.5661930663623973	0.44054191426444644	0.6625039994817489	0.327911501185906	1.322919877558282	0.4373930796237724	1.0	0.0	1.0	0.0	1.0	1.0	0.0	1.0	0.0	1.0	1.0	1.0	1.0	1.0	1.0	11.0	-55046.27180357656	0.0	0.0	87.0	-1259.872619190866
463210000	-56784.27804939082	-1320.4061994714702	-55463.87184991935	0.4287201598504602	2020.911005867547	50.8432827018445	0.25135392493097886	3.726950618157659	1.631805637702889	3.9670559758178303	4.837786856462261	3.238569830470865	5.046928757417571	1.4019992061357123	2.948707332035879	2.598954911963453	4.325021412514801	2.6386891487952724	2.1932808900241034	2.049324602352033	-0.18507048736254442	1.4252440627729996	2.266043910810154	0.18262426872139434	0.639348851533712	-0.8808227102941545	-1.4321758288884756	0.4589614511292319	-3.607454639911585	-4.921344054285281	-3.1017112743536464	-4.715142581086163	0.468	5.512712552882983	0.29524223361593044	0.17835101217229463	0.19212714260701697	0.3342796116047571	1.083304476033101	0.7783605069655248	9.404649777762353E-4	0.707637880348654	9.404649777762363E-4	0.7076378803486557	0.7384486403657207	0.24531872257128706	1.530975663707783	1.2493958300353007	1.429122742338107	2.169311120935967	0.6747626010947271	1.0122210325635492	0.011585800656421908	1.326065836526576	0.6545696972851729	1.5642298673213797	0.9556675688920597	2.4575868466179114	1.3693759896470288	1.0	1.0	1.0	0.0	1.0	1.0	1.0	1.0	1.0	1.0	1.0	1.0	1.0	1.0	1.0	14.0	-55042.231004982976	0.0	0.0	87.0	-1252.1018072309241
463220000	-56741.220828628175	-1326.2224012138029	-55414.99842741437	0.43799467185661034	2020.9017313555407	51.156992884716	0.5441689923572691	0.29971168944769155	1.364452583763716	4.580660272844632	3.16927077458072	3.7787983461644554	5.61097382308048	1.7256932016188324	2.8558218239653566	2.683814963674586	3.744083387896377	2.670685791362169	2.2388431773790063	1.9521124408398278	0.1620103550750175	1.6819248167022356	2.9382574381548223	0.3013945762247059	0.6073720672695225	-0.35133480089497016	-1.3120825034865182	-1.6423666332867088	-3.56493602078593	-4.1635249493216495	-4.7378172373759	-4.994663995804334	0.468	5.351047595222493	0.29208147139164836	0.1827205950387858	0.19049809807039134	0.33469983549917365	0.5715803776492457	0.7109516780169988	8.94818637508706E-4	0.7396835576265038	8.948186375087052E-4	0.7396835576265036	0.9831280167149101	0.8263407107862565	0.9041000887087859	0.33589585354830226	0.16688056528603132	1.597635934446472	0.45531016307689104	0.6948280217189886	0.2589685192710918	0.5466630042910162	0.9017097469942531	0.9492430126430159	0.9750279624289069	1.5572285169618938	0.9640455523861853	1.0	1.0	1.0	0.0	1.0	1.0	1.0	1.0	0.0	1.0	1.0	1.0	1.0	1.0	1.0	13.0	-55007.031282085234	0.0	0.0	85.0	-1264.1674354585718
463230000	-56778.25748345347	-1350.453611975823	-55427.80387147765	0.4305166010587658	2020.9092094263385	51.34562116299729	0.6705207503882051	2.96216599689784	0.9240030335813036	3.833593877716542	2.988472304330089	4.582231870316617	3.7490867449775163	1.5625840778131104	2.516563909184734	3.0801828916618876	4.397793050113137	2.793523055693347	2.2500023797218356	1.5316100032468194	-0.08416279298364118	1.4282938556295859	2.3959199733309164	0.5448252305365835	0.4335716147932875	-0.23221940916936357	-1.3486586088935049	-2.1841766535134233	-3.0673576630660744	-4.594484809974675	-4.228588348315837	-4.03275183458965	0.468	4.91601262728657	0.29309028045763974	0.17889693472155715	0.18994780793944316	0.3380649768813591	0.8372175149803281	0.7319056459146458	8.834898080766342E-4	0.6299901606437177	8.83489808076633E-4	0.6299901606437164	1.4181052373906482	0.3604267202545535	1.0217387763983623	1.6933690647808406	1.2671328925912726	1.8647559070657542	0.5201643564985702	1.3876662956150692	2.9672131645424873	2.289049260767412	0.46985979736877925	1.1093839610103051	1.66884659091	1.3861766602502508	1.3260022150652466	1.0	1.0	1.0	0.0	1.0	1.0	1.0	1.0	0.0	1.0	1.0	1.0	1.0	1.0	1.0	13.0	-55030.263816542254	0.0	0.0	82.0	-1284.719873510534
463240000	-56775.00434327948	-1337.615240500385	-55437.38910277909	0.45301944393156923	2020.8867065834656	51.613157948908395	1.0600091911356295	0.5801256407484559	1.8430792975299206	2.3345528678814946	2.9167214323211783	4.3287266810645555	3.449876836934903	2.208249896012096	2.2163948715823016	2.424026677777842	3.8467901537271385	2.9838509978397862	2.121315013882023	1.9832450853293193	-0.19015217181601696	2.03736525490213	2.7308406573502455	0.32138751683334116	0.5496629620398406	-0.3927879840069016	-1.3747815122438016	-2.7388522034701084	-3.535890548461414	-4.244585225390918	-4.871313581194703	-4.604804120622815	0.468	4.78518101940072	0.28989308207496134	0.18068919700172636	0.19540182023558675	0.33401590068772474	0.78331081614715	0.7539497208801875	8.591132021475675E-4	0.5351492955126794	8.591132021475676E-4	0.5351492955126784	2.0060218131155376	1.058275680154087	1.226913052451266	0.2937619293210257	0.741625636186965	1.2255382254926834	0.9685101912859528	0.5374500567193476	1.0491714829880314	0.9210124174889964	0.46642683043216326	1.3746039705499902	1.3363728876112573	1.4580166151299017	1.7819880041406915	1.0	1.0	1.0	0.0	1.0	1.0	1.0	1.0	0.0	1.0	1.0	1.0	1.0	1.0	1.0	13.0	-55027.345181192155	0.0	0.0	82.0	-1280.6832460821238
463250000	-56764.916267997694	-1341.6916318167498	-55423.224636180945	0.4278340512920624	2020.9118919761052	50.99039379294526	0.6969004410616241	3.212171218305482	1.487349355879747	2.848758859366499	3.518599788939136	4.082135502333002	3.2956871256867473	2.150342589729422	2.2506176984370945	2.8459645893804906	3.9914397259931755	2.901549558205664	2.06676491654233	2.3835575497905026	-0.09542372032948951	2.017661016578505	2.4448208855277596	0.3384962393272292	0.43850798722602546	0.013670013170797385	-0.6031508084893548	-3.4307707857282757	-4.240713966037227	-3.1776449625301857	-4.651688858373097	-5.842720019003347	0.468	5.094648465353278	0.29151800769890396	0.17912633535795688	0.19324969060040176	0.3361059663427366	0.6811165140673106	0.7463688745147891	9.389220427443898E-4	0.9557018140992336	9.389220427443927E-4	0.9557018140992353	1.3984267003324506	0.3832785254701899	1.0737103374228487	0.2464613086688919	1.4712404769246783	2.577217396741716	3.1419176275320835	1.123957317151383	0.08592914466564724	1.5080913685039639	0.3296239607074819	0.5297754767708563	1.8253549662303445	1.6255191386325603	1.1500194321186383	1.0	1.0	1.0	1.0	1.0	1.0	0.0	1.0	0.0	1.0	1.0	1.0	1.0	1.0	0.0	12.0	-55033.36976712291	0.0	0.0	87.0	-1264.3109887511
463260000	-56776.22662826574	-1371.2838806114594	-55404.94274765428	0.4301746120239432	2020.9095514153735	51.78923562464737	0.5802041689200481	1.2012022602721473	1.7905914392705808	3.4944537277467123	3.80473597415501	4.684982768232882	4.0099319288618815	2.591962741849276	2.533028587651712	2.5343577044485532	3.3752416730191865	2.5948124902889806	2.2339110131544686	2.1280958695945458	-0.22747436343481192	1.7250058223210343	1.947600211418488	0.5791266712291737	0.8317744603040782	-0.43400766875047747	-0.8814107400721172	-3.7533411875514884	-3.9387250153288598	-5.390914886447557	-5.35800736946748	-4.6759370589562215	0.468	5.059815228087854	0.2907844198751728	0.17912923512199505	0.19451830896565056	0.33556803603718083	0.7844384750846458	0.7549651045042606	8.951426208791715E-4	0.6906260349445323	8.951426208791731E-4	0.6906260349445327	0.8344476969406318	0.835869284080278	1.384679223970291	1.4910721609886866	0.9012651461272783	1.700194499225465	3.3185769108058074	1.452444653994819	1.3128255903970847	0.6538458555596385	0.3886153280150059	1.0481008628578952	1.6632692531617437	2.968545654847976	0.9687064323387947	1.0	1.0	1.0	0.0	1.0	1.0	0.0	1.0	0.0	1.0	1.0	1.0	1.0	1.0	1.0	12.0	-55035.30252531946	0.0	0.0	79.0	-1304.5722717811327
463270000	-56754.83704069081	-1341.700303625091	-55413.13673706572	0.42879912997962066	2020.9109268974178	51.701042123641734	0.575025281128916	1.0667639868502738	2.0226488730031438	2.765232178973187	2.8481114189679735	4.150442475881532	3.770422467762536	2.161936761001455	2.6027933953298756	2.551136612534856	4.382602327680363	3.0059554945232385	1.8453047826418918	2.16191573459512	0.098880387412898	2.4141976134195104	1.9321187341093922	0.07031493472153125	1.0566681561098374	-0.1346834854399327	-0.8175852943900437	-3.845902084736775	-4.075313865991725	-5.736100138382947	-4.921997700193961	-3.94159100280013	0.468	5.583492565738709	0.29209776072059923	0.1811408391572656	0.18649587307076612	0.3402655270513683	0.6964382352054308	0.7494160239497086	8.385131073715032E-4	0.5245170887246162	8.385131073715027E-4	0.5245170887246156	1.0524952656321702	0.44590841708609197	0.8229343060742728	1.735221269683654	0.9352775264462723	0.681724410246363	0.399744787994535	0.3541147027682733	0.6891714903886778	0.3631955255598096	0.26850062853483253	1.3231431662438353	0.8920688310134934	1.5256306767052674	1.1114262100367405	1.0	1.0	1.0	0.0	1.0	1.0	1.0	1.0	0.0	1.0	1.0	1.0	1.0	1.0	1.0	13.0	-55030.998368986075	0.0	0.0	72.0	-1289.6944760610447
463280000	-56722.309765681144	-1307.2328736759398	-55415.07689200521	0.4165838176912503	2020.9231422097062	50.71674973452965	0.2819826334319258	0.3617432197529452	1.338167837287037	4.431568160824307	3.541133379373732	6.076039820314545	2.9470509807366314	2.041478896802143	2.524360747923109	2.415366909966505	4.930422892491571	2.6692208920826284	1.7782431565852947	1.7941530135685235	-0.4049634634366981	1.9504285013977165	2.6550330169320384	0.46613346420158747	-0.037585306572384375	0.10826230171674084	-0.5538239578404491	-4.265611374772232	-6.920455167042885	-3.6950071008667145	-1.574540334736593	-2.18327161373879	0.468	4.996093726308553	0.29309478483068424	0.17946740740838577	0.19166488011855706	0.3357729276423722	0.5639889272540928	0.7151018791551964	9.281288308283065E-4	0.8181396069401677	9.281288308283042E-4	0.8181396069401666	0.5169939303282923	0.6581998524673703	0.28689064457390584	0.09944413714370573	0.7208810085939117	1.4195519403263002	0.1776710249037207	0.4892914029652092	0.06376820929789656	1.457261149046999	0.4485732641323912	0.4340495753718897	0.5454299962342617	2.0298451671130557	1.0814210876187753	1.0	1.0	1.0	1.0	1.0	1.0	1.0	1.0	1.0	1.0	1.0	1.0	1.0	1.0	1.0	15.0	-55038.16514849322	0.0	0.0	77.0	-1238.6937657399378
463290000	-56724.918978482034	-1312.3651583884816	-55412.553820093555	0.41624853292776054	2020.9234774944696	50.98202961033599	0.2756739714400179	0.15418076115235652	1.6607356814467589	2.704953538031806	3.8448490076416793	5.500207681083508	3.1599609284174224	2.175122567935131	2.311740719994251	2.688191481075015	4.407394398095734	2.738340321315176	2.1339426725389594	1.9041877789531472	-0.4291915402302752	2.858898397936997	2.4622678472172197	0.5098704649684126	0.3724916893887544	-0.3938224183946461	-0.6361539753747977	-3.7307514583036663	-9.758548393078573	-8.955013006515152	-10.060203974013113	-9.258039585436498	0.468	4.832934394601739	0.2925884540230918	0.1820398087648209	0.18954632393993864	0.33582541327214793	0.29948316065668695	0.6277378397510661	8.78163493056293E-4	0.7116882338587543	8.781634930562926E-4	0.7116882338587541	1.0396324007420499	0.8306305653501611	0.17523165255019071	0.7841457151778595	0.9855285634772576	1.305703086746146	0.27958526874843626	0.6711799909666599	0.5874106583434046	1.306502988933299	0.4814513426180489	1.6845590715475158	0.6896760077099611	1.9326071395362174	1.7923272318430357	1.0	1.0	0.0	0.0	1.0	1.0	1.0	1.0	0.0	1.0	1.0	1.0	1.0	1.0	1.0	12.0	-55030.201401795704	0.0	0.0	76.0	-1253.267722506823
463300000	-56718.361267136825	-1312.6789472213989	-55405.682319915424	0.41634306833976914	2020.9233829590576	50.897814287825774	0.30678628077378733	1.3971862260774428	1.3843655625703126	2.48490159757598	2.971172923878337	4.579908415979772	2.643365829500962	1.7854470197264989	2.4754240034630812	2.4586637383747236	4.702003094288182	3.13147773205083	2.10486966470201	2.0943117386809678	-0.09081446156085966	1.521129006597639	2.6441174824223888	0.5219528616637177	0.8120588986621499	0.1873478091723323	-0.39077904174507233	-3.884297468736779	-7.85178666692536	-9.17629602347183	-8.535999750673467	-9.57883831742578	0.468	5.100964902539987	0.2949578146225004	0.17816151189088542	0.19179528809504115	0.33508538539157234	0.4596241902100441	0.6984898122645459	9.309754084915079E-4	0.755160481754984	9.309754084915055E-4	0.7551604817549831	1.1652361236418316	0.6078957943238443	0.7394826490326457	0.884128933934634	0.7594692401511357	0.50713092995251	0.5727939236913401	1.1211644617568588	0.3495209533239446	0.6966795337109177	0.8946083062435571	0.7791678921638809	1.4244786569426942	1.291646229723542	1.357273968416839	1.0	0.0	1.0	0.0	1.0	1.0	1.0	1.0	0.0	1.0	0.0	1.0	1.0	1.0	1.0	11.0	-55038.84033774068	0.0	0.0	78.0	-1254.6043236832463
463310000	-56741.237008989556	-1311.998831657489	-55429.23817733207	0.4181266969251269	2020.9215993304722	51.15144461881436	0.8339080932642511	3.8036306496724954	1.8852176797191644	3.2635015359899913	2.5981517231652935	3.413457593130602	2.6733453489339314	1.870279359450942	2.581816658992299	3.4702704334639902	3.547547579937707	3.242957138302533	1.9353571033040766	2.05036383069409	-0.22153341295047052	1.693253382315433	1.836265155908809	0.3976697593018239	0.3617554228126264	-0.28020168564777576	-0.600451342324581	-3.81146697185533	-5.5207211101578055	-4.140283991886094	-2.892658895796217	-0.48848300321306404	0.468	4.991644346857837	0.2930933894461849	0.17626534867542498	0.19266142419618815	0.3379798376822013	0.5363084785972609	0.7191291116080887	8.42506663474693E-4	0.6358480323738414	8.425066634746951E-4	0.6358480323738434	0.26779533459791743	0.2774144058125757	0.9833431745097918	1.1601505527551619	0.9129693340523557	0.8263082349443864	0.31894930087422624	0.918825190052016	1.0409624181604527	0.8044010247143952	0.34891180061065774	0.6492066834725656	0.2177681501926882	1.7985353184720827	1.3231527110031809	1.0	1.0	1.0	0.0	1.0	1.0	0.0	1.0	0.0	1.0	0.0	1.0	1.0	1.0	1.0	11.0	-55035.51712537295	0.0	0.0	82.0	-1260.1035090748746
463320000	-56701.86130406043	-1300.181439082203	-55401.67986497823	0.41737008151389676	2020.9223559458835	51.11628529898907	0.3270561221199724	3.63006241426402	1.2718847326170648	3.4867165855152997	2.7690329307888923	4.663805665426817	3.4057771701441415	1.568918087565686	2.8879905137556743	2.9275040268850963	3.4700517416580805	3.2495352709307386	1.7792096780596636	2.1738068887781288	-0.04604220355705951	1.6621294399198514	2.721538396201456	0.48083616023619097	0.7836557998994804	0.16576332674353725	0.05754299798810737	-3.4447996033650936	-5.762033114843988	-6.312752122031764	-6.871804713126907	-6.646014823617778	0.468	5.649220286758238	0.291912468606544	0.17666260078018806	0.19266142419618815	0.33876350641707914	1.2207144049901149	0.7816235758639555	8.48231967365258E-4	0.7756548997383995	8.482319673652595E-4	0.7756548997384007	0.38565014777729756	0.3911470026966843	0.33058776220238306	0.36150076894595323	0.22226346037675332	0.7481839340403141	0.45797054493261163	0.4345547967467004	1.2150570417634197	0.336175550703921	0.16759065086484543	0.3420464955180847	0.410407432981476	0.7334028049584346	0.9161798869017461	1.0	1.0	1.0	0.0	1.0	1.0	1.0	1.0	0.0	1.0	0.0	1.0	1.0	1.0	1.0	12.0	-55029.935429876816	0.0	0.0	82.0	-1242.5358609416967
463330000	-56698.91714346519	-1283.555958988989	-55415.3611844762	0.41643216490442986	2020.923293862493	51.33741054101898	0.41410486981701095	1.662119298571475	1.7677242567975482	3.7967078982606406	2.53767988714469	3.37488139714317	3.6233943843296936	1.7361818869183083	3.053478629861047	3.2165380222612265	3.3345067609354686	3.236446621799451	1.7037089673153338	2.1178690934957447	-0.08324552653649964	1.7226676681636213	2.290326464107181	0.2794429581514369	0.48393707535873365	0.41402118965359014	-0.05211153542740643	-3.52390117615348	-6.3699343939537885	-8.924349137883295	-8.53921746025565	-9.317902015070818	0.468	5.3089244042834824	0.2926191096941342	0.18024256759328966	0.19213036328555058	0.33500795942702494	1.1665101843220176	0.7887260140506274	8.6662978400166E-4	0.8225565482428923	8.66629784001658E-4	0.8225565482428919	0.49434058036909556	0.9043821972224713	0.6381483656221614	0.03675472220044299	1.0974452897759674	0.711180646205583	1.2489120865311774	0.9397986617897527	0.666848032540762	1.4604276239318252	0.7186555897627931	0.5480624898358377	0.5570429052547264	1.2327821331671354	2.1576696627373697	1.0	1.0	1.0	1.0	1.0	1.0	1.0	1.0	0.0	1.0	1.0	1.0	1.0	1.0	1.0	14.0	-55033.70529412806	0.0	0.0	78.0	-1212.2969833438788
463340000	-56644.15579061066	-1258.8142838813806	-55385.34150672928	0.416246414755871	2020.9234796126414	51.574506950999414	0.26315489149450205	3.8160727290478365	1.062359328776052	4.002249547370924	2.914228970967167	4.6403415976349915	3.3021567917370964	1.621043705431991	3.065056427247091	2.50569085081315	3.217426129197853	3.9148063322617315	1.64911093209337	2.1142670415994647	-0.26515684564967706	2.3986058852981578	3.808545332125116	0.3658534963783127	0.3912700011559892	0.7016090823063511	0.3116444930384359	-3.501086620082239	-8.205346238685463	-7.11836778896372	-10.419128767813156	-6.278813066717918	0.468	4.7874082724985465	0.29088888271848534	0.17791931336892602	0.1925399865535308	0.33865181735905725	1.3996201156979973	0.7996693904348905	8.596935830302807E-4	0.6789294872279372	8.596935830302795E-4	0.6789294872279356	0.9125496490960462	1.152537651344973	0.948610186117025	1.7563577772665933	0.9386626011304604	0.6552795583086428	1.8320865945903004	1.1059177516406258	0.28415724639468	0.8955585453367559	0.3601954723697043	1.0544465520073762	1.305117770519478	1.818625979733714	1.272401350846046	1.0	1.0	1.0	0.0	1.0	1.0	1.0	1.0	0.0	1.0	1.0	1.0	1.0	1.0	1.0	13.0	-55000.14913772978	0.0	0.0	75.0	-1194.6808459935146
463350000	-56652.848944016194	-1264.9911895104112	-55387.857754505785	0.41659305280364856	2020.9231329745937	50.79264478019665	0.2510575632170894	-0.34498190319243394	1.7782063391872382	3.213723618024704	2.7073448226938304	3.1653143131514585	2.501373456351789	2.1909207039297254	3.651095580447813	2.6287565387575276	4.838629958155612	3.209159382954085	1.9415759107171806	1.9602783644389297	-0.23157031964251626	1.738252047648059	2.6188972240529025	0.5245746803695903	0.36278835560574674	0.579191238906124	0.14772172860692157	-3.7379379266217625	-7.723140275604141	-5.860902977841086	-5.678834177854391	-7.620164684967985	0.468	5.163195216570559	0.2941744942598386	0.17939585537073274	0.18889423788758142	0.33753541248184665	0.6823842195196574	0.7397148255927601	8.994397692257183E-4	0.7103634642059514	8.994397692257181E-4	0.7103634642059495	0.40222604087875335	0.9590327988099336	0.3995538791547878	1.8261351632139315	0.8233163287534826	0.9313570513683135	0.22570623041351848	1.2228193484267753	1.1487873738644234	0.5788738268593251	0.04323433236875413	0.8314117209652355	1.0747619732295868	2.131378080930612	1.374465940422222	1.0	1.0	1.0	0.0	1.0	1.0	1.0	1.0	0.0	1.0	0.0	1.0	1.0	1.0	1.0	12.0	-55006.33260064335	0.0	0.0	79.0	-1205.9038284338887
463360000	-56641.29805735437	-1265.564742940611	-55375.73331441376	0.4164178215101136	2020.9233082058872	51.78662390205435	0.41006704972123403	0.7689749908295072	1.4743851459582984	3.7523480554815576	2.251353634210481	3.4060405164848353	2.460546204629961	2.1008423947939643	3.2990831462377592	2.7014636153966944	4.667625912417021	3.3257935916823342	1.9053629557683607	2.0670205034359475	-0.22910557319184077	2.9068031271143413	2.8098996586136673	0.5952207654260034	0.5221014830531474	1.0408148211104722	0.318564871685127	-3.8319800791719363	-7.491223658016163	-7.647811682405572	-8.212809040024194	-8.355830469001882	0.468	5.1241676585431986	0.2930049519105143	0.1777896033917052	0.1916093991277166	0.33759604557006334	0.7387224641226561	0.7492607198741951	8.67191021664714E-4	0.8209764128680895	8.671910216647141E-4	0.8209764128680892	1.0025992619773476	0.5615075072105079	0.4075127529469876	0.2501022230452165	1.0812247469266674	1.472944834494059	1.180421522007426	1.8145398550559362	0.20957967336141312	1.083862766175566	0.5082285741961923	0.743351866055524	1.5236271195069382	2.023076979716644	2.157980138629482	1.0	1.0	1.0	1.0	1.0	1.0	1.0	1.0	1.0	1.0	1.0	1.0	1.0	1.0	1.0	15.0	-54980.35833553775	0.0	0.0	80.0	-1189.6617670872895
463370000	-56681.349307928824	-1276.6551849737539	-55404.69412295507	0.4278217942553806	2020.911904233142	51.04347553283894	0.2075587545850458	-0.2583144248881428	2.5834315161875763	3.3879681684988796	2.7260165880402183	3.0432328433635663	2.907311633920998	1.7460473382095971	2.860693123627975	2.881000210183387	3.957192256804724	4.262512949441111	1.552758715278431	1.9242023403422455	-0.1957620438198865	2.8256175204356637	2.848134118626657	0.5316012295624154	0.7176859298377947	0.9767959175439893	0.9085314707360328	-3.556798468666078	-4.6267992589783296	-6.657760940504575	-5.923331134790995	-7.229312032411277	0.468	5.046893049931646	0.2914139143055865	0.17779809084887147	0.19161645186977586	0.3391715429757656	0.8517983588842984	0.7870613412442783	8.985729001781256E-4	0.7417219564269486	8.98572900178125E-4	0.7417219564269482	1.0018257983826508	0.8285947088390001	1.3666226825225227	1.1677694505612624	3.036551512644366	3.015182944009199	1.5239432182072716	1.1643367695878157	0.9840904504790352	0.21761219433437126	1.072967994242911	1.3406809631724819	1.2872552412356355	2.374605636132247	1.387072902065758	1.0	1.0	0.0	0.0	1.0	1.0	1.0	1.0	1.0	1.0	1.0	1.0	1.0	1.0	1.0	13.0	-55011.4637572299	0.0	0.0	82.0	-1205.4111178326214
463380000	-56751.386342566955	-1330.3336454315395	-55421.05269713541	0.42047156378221595	2020.919254463615	51.475254227884705	0.6076131760580303	-0.19555726515266	1.8822004261030407	3.2999359853608534	2.7000300390002425	3.474095306694886	2.494767376901504	2.108661805375309	3.1820989736452865	2.7932375064964163	4.069710711265583	3.529426874571062	1.619953174481238	1.9274528252662355	-0.17411311339923344	1.7379471153047608	1.5984871368482638	0.5297349502811542	0.7380497501324871	0.6218988013330631	0.5128141081770448	-3.069088679421897	-4.845141956992728	-5.175294148622081	-2.807373213603973	-3.835528819562164	0.468	5.421318593841733	0.2940282606283742	0.17774273630780082	0.1916057898924097	0.3366232131714147	1.8250896395590366	0.829147491587666	9.367068421146493E-4	0.9207697127247919	9.367068421146501E-4	0.9207697127247917	0.9303097130194277	0.9664167183809482	0.11357601937704023	0.11315057691898167	1.8166581576041176	4.046970283037381	0.7396295199073694	1.0054046178925586	0.31918482831749134	1.1531947406077843	0.36163139607553485	2.0818243655657764	1.6117409144673571	3.407514095826264	1.3143659088621222	1.0	1.0	1.0	1.0	1.0	1.0	1.0	1.0	1.0	1.0	1.0	1.0	1.0	1.0	1.0	15.0	-55016.41530807436	0.0	0.0	86.0	-1242.8820098701901
463390000	-56703.608155064045	-1301.62687377875	-55401.9812812853	0.42105244899284927	2020.9186735784044	51.29187376537234	0.270751630545298	0.4212993665448592	2.1132446907255615	2.7762571223450037	2.1588158100153745	3.3736274064620786	2.1471869133097963	2.4012129694188467	3.102887812484169	2.635081170882727	3.842626793938426	3.5672106767490424	1.6811680048179773	1.8656259584584156	-0.37046062452636774	2.963503899746505	2.280755186086423	0.6187311192738472	0.33828599454364683	0.8967894427805911	0.6405976519019436	-3.2975953465676278	-4.81143220840009	-5.196139597468424	-3.41564083440052	-2.403624565866982	0.468	5.624467629749615	0.28859334871581943	0.17880677943299123	0.19405589970610435	0.33854397214508447	1.1048300568363543	0.7904335123246147	8.701918270923541E-4	0.8310154684038352	8.701918270923561E-4	0.831015468403835	1.1287806633283974	0.8912899475779151	0.17506707145811584	0.19880480703516115	0.6314150830281179	2.5062398756247415	0.951060200964802	1.451607101845642	1.9969522217779307	0.3610446558446529	0.9657598909135	0.9416543787228209	2.0304550747347494	1.9351588717700534	0.7638273417126537	1.0	1.0	1.0	0.0	1.0	1.0	1.0	1.0	0.0	1.0	1.0	1.0	1.0	1.0	1.0	13.0	-55014.136462362316	0.0	0.0	80.0	-1229.477450019127
463400000	-56701.96788276178	-1274.371940376272	-55427.59594238551	0.41630045281301375	2020.9234255745844	51.2161402518613	0.40630080424190107	-0.3318944755279299	2.487536945898611	3.5573254125611573	3.0789285400923485	3.2576062962023165	2.643348570434612	2.0739865770927617	2.459473880948125	2.5582643847844615	3.8409863672132007	3.2120417086677455	1.7586111716241817	2.0629833149912593	-0.36408733813502187	4.365316451879728	2.574450561627324	0.6962401928679297	0.3794171260334106	0.21692774298054984	1.1607176558580965	-3.3996925453613267	-5.084939775689168	-5.62791441667006	-7.605349066209361	-6.338334101946099	0.468	5.139448587368977	0.2922840656798026	0.17717197140599872	0.1927232919992505	0.33782067091494766	0.9541356568336812	0.7636365514524575	8.76924478153654E-4	0.8132403369713821	8.769244781536556E-4	0.8132403369713811	1.0772914295967415	0.22237562044050513	0.34617110163247067	1.5298058495278644	1.571417996313937	1.1800341255399927	0.3107741251410346	0.6461560332371512	1.0746796006570465	0.604247623706192	1.042385200696794	0.4869519731737073	0.42543463557135636	0.7214600667647033	0.48569107070537426	1.0	1.0	1.0	0.0	1.0	1.0	1.0	1.0	0.0	1.0	1.0	1.0	1.0	1.0	1.0	13.0	-55033.07390673134	0.0	0.0	79.0	-1208.4354505936371
463410000	-56747.66382591672	-1300.8375186032247	-55446.826307313495	0.4224172411665906	2020.9173087862307	52.44811308559077	0.4899578570651622	0.9623526782337838	3.206635864917903	3.6224823665188195	2.652169266519343	3.254245227106947	3.356835124063775	2.142824744724749	2.556888462317288	2.7260042811322562	4.672118211998882	2.9323962730457374	1.948198961692741	2.090249785042091	-0.1294505292746332	3.2512477056949716	1.7966516734564968	0.8353146103341437	0.38422196107871004	0.45873444097691707	1.0998761165957462	-3.3480547581670037	-4.598574619357092	-6.70396610023497	-4.919878258718691	-6.961194633058948	0.468	5.322015188664449	0.2888911991643588	0.1796676276504506	0.19356941232426397	0.337871760860926	0.7558204715191227	0.7841657767431629	8.540124290048761E-4	0.700634177297533	8.540124290048772E-4	0.7006341772975343	0.8941780177530486	0.630455692255814	3.5483709369081553	0.08352667179280843	0.6143863273973998	2.5528704169458596	2.4720783457059743	2.642661105876596	0.623967821476149	0.46691945479015246	0.5617503847528659	0.9901971533134609	0.6771893558292134	1.7060988300871123	1.2886991610705267	1.0	1.0	0.0	1.0	1.0	1.0	1.0	1.0	0.0	1.0	1.0	1.0	1.0	1.0	1.0	13.0	-55048.500803642935	0.0	0.0	81.0	-1232.0230342502998
463420000	-56695.56926993696	-1266.6610791540759	-55428.90819078289	0.4162632085698834	2020.9234628188274	51.65388938854623	0.2517987152270677	2.8871018029311104	1.2972234446641635	2.614567866448495	1.949054578737925	3.568953122243702	3.1177006413168167	2.271690195234778	2.6945167322030623	2.4925152589851463	4.948517656021225	2.3859235024570413	1.8056703390200008	2.4418478386152414	-0.37299402045376445	3.702834300452394	1.4610359105373618	0.7412375595385472	0.22188229200545917	0.8762039988782222	1.0194022808794991	-3.539603351890425	-7.868341382219201	-9.526687564096804	-13.585553772353947	-12.467988755441048	0.468	5.443859239302454	0.2940417725120845	0.1780690577541041	0.18957686700419604	0.33831230272961466	0.8036183599399853	0.7699776460083229	9.056734247875416E-4	0.8401600931412219	9.056734247875426E-4	0.8401600931412242	0.6404633863111272	0.44229067050998444	2.5112888305185366	0.9593943143337988	1.1065595426978452	1.3532218005807979	2.67580392568418	0.6177886898719465	0.6853607985669695	0.8574026188710876	0.7605195257841227	1.6560122739810976	1.7538009074848395	1.7408700730105875	0.7517727254459794	1.0	1.0	0.0	0.0	1.0	1.0	1.0	1.0	1.0	1.0	1.0	1.0	1.0	1.0	1.0	13.0	-55041.21202251665	0.0	0.0	78.0	-1192.875498372506
463430000	-56700.331851604016	-1272.777563737343	-55427.554287866675	0.41851416733878516	2020.9212118600585	51.88405821227456	0.4192643066759883	0.188807866261552	1.8530560952901471	2.090335306498714	2.8476572117211676	2.9637957877722494	3.0876632048054398	3.3706202752006855	2.7274925215518326	2.4788581714970017	5.327340824393308	2.942145416332417	1.5813354580338912	2.329970506117539	-0.2668172464421733	3.116716291130686	1.6716154937660364	0.35101644641251006	0.18860010440933908	1.0888794588837583	0.8192259926247809	-3.676757622549029	-5.76285372884521	-5.265854935724837	-4.923505225242154	-5.878728956940359	0.468	5.52470215045085	0.29152542009398846	0.17889461167091128	0.19256314232384486	0.33701682591125465	0.8814760747453695	0.7477961750373894	8.769352146782791E-4	0.6704425499400362	8.769352146782793E-4	0.6704425499400362	1.1223544296602053	0.639334845446248	0.338534340444458	0.29293444256785306	1.0316216723455935	2.3423811040185245	1.2017747330609345	0.3132627034182484	0.557979477113587	0.7345893874974662	0.6129147738109147	0.5638503067971196	1.278359657647331	1.965142986317449	0.7863190600520868	1.0	1.0	1.0	0.0	1.0	1.0	1.0	1.0	1.0	1.0	1.0	1.0	1.0	1.0	1.0	14.0	-55032.73363146503	0.0	0.0	81.0	-1209.200140926034
463440000	-56724.91768606454	-1295.28576740748	-55429.63191865706	0.41718249194813495	2020.9225435354492	52.96042941513238	0.13208723640457046	0.13332218311553223	1.5055301937124035	3.961114184408241	2.832817209177432	3.3177395562972576	2.452856246514075	4.0992585604050005	2.745766000131858	2.4605260471528845	4.744699307676234	3.007192295503006	2.0334291181173247	2.276983440064795	-0.24245803590112477	3.0245492558264915	2.032967966893758	0.4012599224573713	0.23502394188231807	0.480753646538231	1.284055782004627	-3.6025922430503816	-8.295677367657099	-7.374218483213454	-3.8839519176745405	-4.673293757748256	0.468	5.225782992928704	0.2929727154567389	0.1811458285391439	0.18794260745489724	0.33793884854921924	0.699859135832549	0.7580905507307503	8.46171180271959E-4	0.8241029539378183	8.461711802719598E-4	0.8241029539378186	0.9529136659323747	1.478019744826809	0.3257242328217794	0.23459523172253832	1.984249000124174	1.9786146901892716	0.6571411379936335	2.173360926949945	1.5450165773001083	1.2606477732345485	0.8733037311620301	1.6032761598278957	2.302289141015147	4.60573569982031	0.896760933662689	1.0	1.0	1.0	1.0	1.0	1.0	1.0	1.0	1.0	1.0	1.0	1.0	1.0	1.0	1.0	15.0	-55040.12853033726	0.0	0.0	76.0	-1212.593761778784
463450000	-56698.20157476829	-1249.4891914930015	-55448.712383275284	0.4162459170515054	2020.9234801103457	52.70491400978492	0.24722358564334912	2.468309764007288	3.2469533974079123	4.423974492195119	1.9869410952758002	6.649568253167297	2.6418744588283336	3.596604964513147	2.8719052764904323	2.4617331313246344	6.008419752603315	3.1194514970221388	1.9163585258242375	1.8925492288493908	-0.18047995927122878	2.882065016969104	1.9495459434238056	0.34390024282921167	0.10027828686784007	0.8860141018296026	2.27099593241589	-3.5158731939776073	-8.81323249413811	-8.815647752610495	-6.025432029732107	-9.342779969770527	0.468	5.172120867489618	0.28989549985156793	0.17764248450501421	0.19105795578410348	0.34140405985931366	0.970398545535956	0.7743047064819991	8.95566157827439E-4	0.653185438458694	8.955661578274378E-4	0.6531854384586937	2.47299239412545	1.001334368840653	0.2315392666508779	0.13796181754798728	1.2931584748318166	1.6944781670499127	1.2549444047480374	0.7594348801504036	0.9106163143056917	1.1312896752437709	0.37048605037581633	1.890457996798001	2.1030551249033658	2.3633678840131758	0.9063832312862289	1.0	1.0	0.0	1.0	1.0	1.0	1.0	1.0	1.0	1.0	1.0	1.0	1.0	1.0	1.0	14.0	-55056.46742881452	0.0	0.0	75.0	-1181.9962032003518
463460000	-56722.373996689246	-1287.7040916421217	-55434.66990504712	0.4164938252646061	2020.9232322021328	52.937270564739656	0.45343209192421663	2.697950582410171	2.457753800353614	4.411387190096151	3.3847179016048803	5.2689994729226255	2.2031285472986792	3.9178854341267186	3.461855787459908	2.264868665536776	4.220981135323453	2.6690155289874973	2.1513162445344283	2.018309686407582	8.140169887569798E-4	2.022562942766104	1.781385342625936	0.403000942068405	0.22913978569825982	0.40981834969985786	1.4783019151470358	-3.7466054293036	-6.512746432666449	-5.919322851410426	-5.022034116562979	-6.224212225785283	0.468	5.370820765637052	0.2879715952930666	0.1851882339285985	0.1891548822909092	0.33768528848742496	0.6547269987791653	0.7453227901210351	9.100442998197971E-4	0.6174831789466498	9.100442998197939E-4	0.6174831789466497	1.2014784582142048	1.4312679852669024	0.9567952176253238	0.42420664127328794	1.435154797021247	1.4264117723200411	0.7127930163322358	1.3658382431299554	0.29557297056209103	0.7150971649795564	1.2121757974131309	1.3320210681101423	1.1243278453972465	1.647644200573828	1.657081894230236	1.0	1.0	1.0	0.0	1.0	1.0	1.0	1.0	1.0	1.0	1.0	1.0	1.0	1.0	1.0	14.0	-55070.08254056401	0.0	0.0	72.0	-1223.5347667869119
463470000	-56688.93635224531	-1280.1895921356588	-55408.74676010966	0.41666341803030743	2020.923062609367	52.47085479715983	0.38573969152503484	3.4535368294491122	2.034093227758935	2.602822578543119	3.8768515695277945	3.6472387943195503	2.6705351109569206	3.062044645886356	3.1101457313193865	2.418005468516391	5.790254747666948	2.3446895679706943	1.9166883104661283	1.7361122541824268	-0.2637113961682822	2.039174463297	1.852262953493454	0.24505049051168323	0.23455258756152342	0.4219123631394754	1.2257641066374516	-3.6529558138661526	-4.7493721291352955	-3.5328693776792393	-4.298631278135508	-4.481288909483832	0.468	5.605265087500454	0.2936546697093199	0.17996833437228368	0.1857380422879183	0.34063895363047736	1.1768280153658022	0.7640658350781535	9.190307481428709E-4	0.6633702236595009	9.190307481428744E-4	0.663370223659501	0.9468127504606232	1.3633447012202418	1.2198566161259956	0.5305040190548503	0.873348516245558	0.9212641305088535	0.8913686121056081	1.8368670239236202	1.3757789729512453	1.695309762174986	0.4353695535862726	1.7858184609575722	1.7210064056356111	1.793890283425334	0.45217846701930475	1.0	1.0	1.0	0.0	1.0	1.0	1.0	1.0	1.0	1.0	1.0	1.0	1.0	1.0	1.0	14.0	-55030.157070101144	0.0	0.0	70.0	-1212.0108778745955
463480000	-56739.59320885785	-1305.401856159769	-55434.19135269808	0.41804328102607663	2020.9216827463713	52.081715731089886	0.4889172112518207	1.711663370850139	2.364313071957976	4.45267292277069	3.9128218186820822	2.7903168082887726	2.5828831158504797	3.315805480864315	2.9204016926791647	3.4926219899907838	5.124367167975312	2.136474827165957	1.6773181119246379	2.024252505436336	-0.11755778850325152	1.5666418994767812	2.0403737869803864	0.34084574816031044	0.1971202403626683	0.34701928794513826	0.6897500048041552	-4.285033535402746	-5.509626670293713	-4.478885892513074	-5.631062719001548	-4.128497156039714	0.468	4.997553941322918	0.28962141154585413	0.18233494713091647	0.19521283967937433	0.33283080164385437	1.18010074805653	0.7861546816647127	9.002714014382856E-4	0.7020685713880102	9.002714014382852E-4	0.7020685713880115	1.1213156878411148	0.959027969880076	1.0485569153131873	0.32919310241150734	1.1952834836059139	0.7829766106052571	0.6958797771889643	1.342474706200398	0.2827210307942226	1.0656067410587133	0.03658857907974429	0.5822687907834754	0.4558657864197388	1.5569914944189613	0.4177390109891612	1.0	1.0	0.0	0.0	1.0	1.0	1.0	1.0	1.0	1.0	1.0	1.0	1.0	1.0	1.0	13.0	-55050.123411172084	0.0	0.0	80.0	-1243.887958180024
463490000	-56771.256758315496	-1345.359840726906	-55425.89691758859	0.4194613899450118	2020.9202646374524	52.98804765761353	0.3725482946471659	3.4831105220482783	2.5423405607070304	3.365490457662614	4.332726278209071	4.30724791232561	2.591684758986463	3.5393438921025915	2.380870826955184	3.4307395883574303	3.5707253506417924	2.3749997858027725	2.1284548884224517	2.22576603524465	-0.06080067118860782	1.5299388740265543	2.3830345908167545	1.0008736093860695	0.08076242252282675	0.5079943951333779	0.5224837860756256	-3.9050141321281817	-5.767100335320009	-4.06087523806467	-1.2318333459591093	-2.3472262019758223	0.468	5.108094469646951	0.29332115391062213	0.17895027526781876	0.19082260297552492	0.3369059678460335	0.5571032393772826	0.7198493593736816	8.984721212321262E-4	0.7308800796104867	8.984721212321259E-4	0.7308800796104881	1.2098069358677341	0.638978506522187	3.3642546625016427	0.65532252645336	2.790445978957604	2.5769826110905245	1.424275800156645	1.6627368729343026	1.1613016211329878	1.6496724233953022	0.10700635066503658	0.8783033700505078	3.8125316212930165	2.680526355937751	1.4371473919228122	1.0	1.0	0.0	0.0	1.0	1.0	1.0	1.0	1.0	1.0	0.0	1.0	1.0	1.0	1.0	12.0	-55027.66444415562	0.0	0.0	84.0	-1271.4277468377522
463500000	-56791.51817402066	-1367.190691504052	-55424.32748251661	0.429997051709883	2020.9097289756874	53.25490736748928	0.4942018535712737	1.0580662231956681	1.220625230604609	4.417574586085917	5.394318179609135	3.9782877065513373	2.326998097672111	2.896880250012622	2.3166402966737474	2.9368337426972246	3.9138949915992023	2.828297828288769	2.2227315620824974	1.7761378870413347	-0.10445982377675497	1.182068993294961	2.191452504471063	0.7976418725344179	0.22268020036162445	0.6298749313904991	0.22106644020091074	-4.3332514592139155	-4.0843163676531	-6.4088233836538855	-6.801783075658813	-4.627514785500382	0.468	5.011959803514144	0.2904354979944508	0.1811535803077537	0.18816240461790482	0.34024851707989007	0.49156901454795715	0.7134062344793758	8.346612139318831E-4	0.8261553091834548	8.346612139318846E-4	0.8261553091834554	0.8555962634939469	1.6252693004163075	5.297049963557628	0.8441846878432601	2.711946781473317	3.0877881758225088	0.2730019235473969	2.198576138542637	0.9773534083156715	1.0853876407582366	0.6499011522500174	2.206605871520929	0.635098370438105	2.6579416682645594	0.9520206296904064	0.0	1.0	0.0	1.0	1.0	1.0	1.0	1.0	1.0	1.0	0.0	1.0	1.0	1.0	1.0	12.0	-55031.36605254846	0.0	0.0	84.0	-1287.797704321441
463510000	-56802.87214092732	-1355.7231649262271	-55447.148976001095	0.4199867059779874	2020.9197393214192	53.0309464698994	0.2740664349910214	-0.8385915494931611	2.1107447909455637	5.073157871719527	3.554724566633946	3.9131765853557567	2.4533684775615128	2.7529298915937175	2.2930839724927545	3.4028175217089442	3.3894788225088415	2.5619283072655166	2.1906189187124214	1.6802172153489376	-0.1614503083111227	1.3560392724154835	2.2863038173146064	0.6803767606788116	0.6493860142788376	-0.05271666326302721	0.4977070384069392	-4.087257326087492	-5.402811869857365	-3.1003407991982166	-4.305699243829258	-4.894646769704237	0.468	5.340078196694832	0.29351017077009856	0.1774373568703479	0.19025169481758528	0.33880077754196763	0.6799985934879446	0.7369604567948376	8.783080869942177E-4	0.9331240687550333	8.783080869942186E-4	0.9331240687550361	0.351422113480175	0.8044574735055375	1.294872310888834	0.5769593818246462	2.6957152528894732	1.985481125307444	1.5038587518993347	1.1816506370023476	1.397606468264015	1.202864399818339	0.22788069355516952	0.44342750293641237	0.9162876362818099	2.7565277333042792	0.9072652615778756	1.0	1.0	0.0	0.0	1.0	1.0	1.0	1.0	1.0	1.0	0.0	1.0	1.0	1.0	1.0	12.0	-55045.04827060367	0.0	0.0	92.0	-1278.7138241823845
463520000	-56748.342578949174	-1315.9613892597151	-55432.38118968946	0.4205276765739589	2020.9191983508233	52.685189719273296	0.5179967135005514	0.8023209377607807	2.3821106129265024	3.3428948122186943	4.631344564936884	3.475101208485109	2.86869599790708	2.2069315095784217	2.6036031783060642	3.273996830855491	3.996309419482375	2.3090152391311514	2.152098498962346	1.9744929919552616	-0.0731677801565731	1.1812909599769985	1.7130374197634382	0.802397027112554	0.28571153102040164	-0.14095212966218734	0.4379457327659363	-4.126940048850219	-5.409730477595004	-6.970168311221981	-7.820667770397468	-9.69481530352411	0.468	4.781091973123127	0.2928528118183699	0.1781173153822111	0.1910079836662567	0.3380218891331616	0.5207888960146491	0.7051647042632797	8.593758008554444E-4	0.8445326800972488	8.59375800855445E-4	0.8445326800972486	1.3230402919923632	0.02997035094512842	1.3031571549843082	0.051064419723629545	1.8258073926258036	1.7362513017863894	0.8107807448978954	0.6657511844122914	0.10518967574942019	0.7268235801482558	0.5209762063580174	0.9117884374162939	0.4744439176561505	2.283430962896737	1.424267182901704	1.0	1.0	0.0	1.0	1.0	1.0	1.0	1.0	1.0	1.0	0.0	1.0	1.0	1.0	1.0	13.0	-55017.882152511374	0.0	0.0	94.0	-1245.4329793275087
463530000	-56743.33966969015	-1306.290827992743	-55437.048841697404	0.41633895105820556	2020.9233870763392	53.226280344157864	0.18435449418910896	-0.3082978246021236	1.6707313338170116	4.050986556986114	5.008458635735163	3.6614447859561787	4.012257496231679	2.1997708904251163	3.3319380866893535	2.7532098373319034	4.711715097250083	2.2585253267960206	1.9407669496659496	2.1651811063332196	-0.11560294863541032	1.4875349403153355	2.2141017618241787	0.8348499309634507	0.25193705056127336	-0.11820810249148359	0.47803455826970376	-4.037480048043673	-6.7065253430476215	-7.930507558912842	-13.869411867411063	-12.644657771002148	0.468	5.350416396664995	0.28814797650335144	0.18113189470226024	0.19573625324019275	0.33498387555419507	0.7986754178794766	0.7367363751130671	8.469698398302812E-4	0.8683557674086938	8.469698398302838E-4	0.8683557674086954	1.487974525038233	1.5438542532690624	0.2148293380222587	1.9006087894315036	1.4446355286351296	1.1454915990495849	0.22192562549923922	0.44169353965220126	0.13870212104568802	0.8670983091409978	0.7656758795493035	0.9702810666463669	1.3389042793124968	1.7421732209124556	1.2569658629976712	1.0	1.0	1.0	0.0	1.0	1.0	1.0	1.0	1.0	1.0	1.0	1.0	1.0	1.0	1.0	14.0	-55027.86505134666	0.0	0.0	93.0	-1230.4962482421574
463540000	-56757.909415487295	-1295.9198734645604	-55461.98954202273	0.4227393676107919	2020.9169866597865	52.63194192990575	0.29254306603131475	2.676456782529641	1.4386138659458596	2.23800987843861	5.371062059695825	3.521202113822749	3.4222608795187104	2.1016162844308695	3.5784673248770935	2.571967689647003	3.9072598682370465	2.0657634719685682	2.3740663257555465	2.179232672145632	-0.2879506894979004	1.6882784393613204	1.513018159874569	1.3698199810997138	-0.06436953391047254	0.09062768063269268	0.6242191510752706	-3.87987841329998	-5.941893844777267	-5.8591835103663	-7.002726803582534	-6.540765768054036	0.468	5.76878472066945	0.2879556621754858	0.17913520589268234	0.1938695984802762	0.3390395334515552	0.956426418801951	0.7695328859209033	8.353182228592746E-4	0.7843829752335525	8.353182228592734E-4	0.7843829752335524	0.8051208692849507	0.36474775333089415	1.498522526284711	0.8510695563667181	1.4846235292310344	0.9625762187957755	0.3731178296087482	0.31573625897076096	1.239053700978968	0.24180397014320135	0.0391575333525771	1.0653879886774784	1.4605668093882902	1.2974519554553516	0.6312799532098701	1.0	0.0	0.0	0.0	1.0	1.0	1.0	1.0	0.0	1.0	1.0	1.0	1.0	1.0	1.0	11.0	-55063.323287557025	0.0	0.0	90.0	-1234.3923626058581
463550000	-56750.68927351509	-1309.0623243218222	-55441.62694919327	0.416830767248571	2020.9228952601488	52.666023593769985	0.225505355779229	0.8925866243570924	2.2973498142190714	3.417713565983044	3.2294353534350133	4.898187986490419	4.433344761805722	2.207167513568261	4.237660208832068	2.5771621179671573	3.8212740474488354	2.3244994942279193	2.022536454921794	1.6848658552887112	-0.40409248168703016	1.5912147058302544	1.9831342202434892	0.93879977640533	0.333497069069507	-0.02289302382411151	0.6564887440759325	-3.618665321167732	-6.721918290452674	-7.983771711575972	-7.6212290908381775	-8.119565187113428	0.468	5.435335640396101	0.29595621980991665	0.18112896189678263	0.19129712957912393	0.3316176887141764	1.2738424107584105	0.8049706929534683	9.093330942437733E-4	0.9494734583344523	9.093330942437732E-4	0.9494734583344527	1.2502838122400515	0.7497925926890188	1.4462862355675885	0.05643812960149816	2.1373346037955603	1.6876202984167286	0.44274775393716825	0.9668931861997114	1.2695967535828663	0.3534384348463085	0.020834226729204444	0.9150092614276502	0.5220118939295639	1.7202269117968467	0.5638117006070944	1.0	0.0	0.0	0.0	1.0	1.0	1.0	1.0	0.0	1.0	0.0	1.0	1.0	1.0	1.0	10.0	-55038.56528245452	0.0	0.0	95.0	-1239.1167243252519
463560000	-56789.17772234353	-1339.6587520408843	-55449.51897030264	0.4213659681880397	2020.9183600592094	52.639783557849114	0.4049391215643501	0.34110029067641934	2.012266897576263	4.5075520311599275	3.3209562527547662	4.420380797583943	3.19997932284794	2.2587203557295643	3.9767562064786746	2.8041782006228084	3.0459155648677414	2.655966676884019	1.8840826439373188	1.4704305197466019	-0.32420067945104886	2.1713646660838313	2.283888541852489	1.0853719843652878	0.03162401756716542	-0.05336346153991311	1.1311577056819764	-3.6884652203710955	-5.324091194684869	-2.9074413248298683	-4.973568002386785	-7.180419786092994	0.468	5.018055731069232	0.29537232141498115	0.18102381683116892	0.18646532281260267	0.3371385389412469	1.9366280814320607	0.8177714987976664	9.131767772289862E-4	0.8828384772539271	9.131767772289855E-4	0.8828384772539268	0.35672287464146957	2.8514818398601403	0.5226639797469262	0.6001908169361804	1.6062233860500403	1.000751900472797	0.28229886026968254	0.9553177144338173	0.9770070954875633	0.2818095946100403	0.5118231140467427	0.4753650000381286	0.16709914356311237	1.253627805409011	0.8272786676422842	1.0	0.0	0.0	0.0	1.0	1.0	1.0	1.0	0.0	1.0	0.0	1.0	1.0	1.0	1.0	10.0	-55033.45752260014	0.0	0.0	92.0	-1272.9172172233486
463570000	-56796.74137562167	-1332.5248330017619	-55464.216542619906	0.42703130654134525	2020.912694720856	51.898214109287416	0.318480084469445	2.0276509817267643	1.4169804669547643	4.118238388641087	2.4519284817580846	4.245752951289877	3.0935817717718646	2.0938401080843994	3.2686462457732075	3.8182328106963297	2.9886288648669055	2.9762561624404213	2.263361091086255	1.6804504664898552	-0.2662029893650766	1.7332877910176308	2.3530992944489	1.2123593419930891	0.3614967216598044	-0.2083455798011726	0.13012995676226463	-3.887143549385723	-5.450198786751327	-5.074178193045967	-2.7710404556647386	-3.7939949358633784	0.468	5.380762074832888	0.2960994010826889	0.1766548996681956	0.18974447523339424	0.33750122401572097	1.0005472193878602	0.7848686447924866	9.243436186088665E-4	0.9189330475147649	9.24343618608867E-4	0.9189330475147646	0.692037281816751	0.5965199787283981	0.45895947979624757	0.3965801207447788	1.1127002014209726	1.0180836898820715	0.297303477391515	0.18942223273172876	0.03925705547648602	0.1304132156024589	0.23804906209218932	0.3640432001917372	0.49682564301872617	1.7983883294951768	0.5679554464387011	1.0	0.0	0.0	0.0	1.0	1.0	1.0	1.0	1.0	1.0	1.0	1.0	1.0	1.0	1.0	12.0	-55057.9810701818	0.0	0.0	88.0	-1266.353496940812
463580000	-56740.56742673323	-1296.3585595134589	-55444.20886721977	0.41868482461121304	2020.921041202786	52.76601063633457	0.4028813947154216	2.9124089261576342	3.1960053133622814	4.134442039174872	3.5415354955299234	5.183767630762752	2.735851700153073	2.371732410571895	2.7548087920563975	3.331604277299598	3.5739752923039045	2.9045887992151656	2.3907391558456212	1.4953396122879534	-0.37564976345875556	2.5675083410019655	1.7499485304108604	0.795360514766478	0.8944882115337468	-0.21845030358547135	0.29550763676041036	-3.820458545228126	-5.888970831773922	-5.996678840558287	-6.094460404505857	-5.546107111894831	0.468	5.000889889520437	0.2949999763296669	0.17861587312238036	0.1934119527644048	0.33297219778354764	1.0670363793861057	0.7737568684515828	8.706714778922733E-4	0.7382706413360606	8.706714778922741E-4	0.7382706413360567	0.4523127430115236	0.3892100207598873	2.320319340772325	0.5713778481861379	1.813143522895204	2.7157359922756403	1.0806488513751809	0.9783798225877399	0.24151324414692646	1.1600724159706322	0.9703101677128831	1.8263974288298197	1.0797471597604513	3.2798790017772212	0.4682776149486336	1.0	1.0	0.0	0.0	1.0	1.0	1.0	1.0	0.0	1.0	1.0	1.0	1.0	1.0	1.0	12.0	-55036.38442708773	0.0	0.0	85.0	-1227.8251513888226
463590000	-56725.50233758298	-1276.0428294232827	-55449.45950815969	0.42013208112206235	2020.9195939462752	53.29504456445845	0.47454959399347013	-4.6186555081310053E-4	2.7108274065203335	3.637614073145249	3.867258372065807	5.4247512063421315	3.527699829813226	2.311078151938392	2.780652224742539	3.253834551792322	3.068691637143672	2.612833202064213	2.342489278830045	1.6813350884935323	-0.4195234841766586	2.039466242831924	2.750150739298759	0.9360893156737271	0.9955541183405171	-0.6460118816487391	0.09974748314121673	-3.888381810532808	-4.947342882199214	-8.468593718443344	-8.34801098044793	-10.097166147261667	0.468	5.183422144958237	0.28658893241555733	0.1790461603936384	0.19170525600047827	0.34265965119032576	1.7256907863361441	0.8215780271024622	8.437257294234086E-4	0.7102747177159845	8.437257294234116E-4	0.7102747177159874	0.7633869682128779	0.8951385586368266	2.592762431762859	1.6695221524042307	2.1730556567482178	2.8243016196090616	0.75637976102321	1.0546259567703309	0.3291593543911255	0.5200868737910272	0.9171924723621426	0.8674699487771458	0.8180336692762495	1.6126956152097733	1.056158491950187	1.0	1.0	0.0	0.0	1.0	1.0	1.0	1.0	1.0	1.0	1.0	1.0	1.0	1.0	1.0	13.0	-55059.68902972004	0.0	0.0	81.0	-1205.1554252213627
463600000	-56675.58477750824	-1256.6352858888868	-55418.94949161935	0.43025115169182043	2020.9094748757054	52.41023788143723	0.48479863896577025	-0.14350663767789207	1.0550352081479513	4.007235568128806	2.8296278641542045	4.249680063021431	3.632178302549201	2.0768166221459228	2.7517469629526117	3.003103639291359	3.0580984208743556	2.926212339524551	2.7150403224814332	1.476469977084017	-0.421690276755687	1.7377959593871266	3.3163735442866793	0.999876698226263	1.1304306677780822	-0.5020923463507994	0.20651730264059381	-3.9624414936675154	-4.415671603208396	-6.822513201733672	-7.1345866279675345	-8.864307510511054	0.468	5.532963135611596	0.29140845530070403	0.17369774424550188	0.19317050329734545	0.3417232971564485	0.9071422809843239	0.7892149044473679	8.716706387744696E-4	0.903085536437626	8.716706387744694E-4	0.9030855364376255	0.8882327064533836	0.4274172363890798	0.20505179231139434	1.5705438788328314	2.50819651254092	1.1161482525664752	0.2931638397980657	0.2530183110379185	0.1349692811820511	0.12708826943500862	0.7353845012126812	1.4521461460433038	0.15888134595039963	1.491151539954856	0.34480171442867397	1.0	1.0	1.0	0.0	1.0	1.0	1.0	1.0	1.0	1.0	0.0	1.0	1.0	1.0	1.0	13.0	-55035.20414503242	0.0	0.0	82.0	-1184.8085593141423
463610000	-56668.62385463519	-1262.3134588870444	-55406.31039574814	0.4236096470882454	2020.9161163803092	52.216808828640666	0.23169342638947973	1.103608786859765	0.8245732954168477	2.970244695408854	2.331560407408741	5.670183503625061	4.108951955007763	1.81892355411924	2.7553549300142506	3.9351325973310587	3.6602818954856238	3.020805081869689	2.6317549959893256	1.5122165455057528	-0.4564984306213579	1.860388841524112	2.1608276021167567	0.5731392052221447	0.841510621800593	-0.5963986242988338	0.7423990377656005	-4.059727796595507	-5.495509278013659	-3.997329179776469	-2.481818824778544	-3.054385023754519	0.468	5.33261806192962	0.29167394834248234	0.18075325342345872	0.19359433604331697	0.33397846219074184	1.69142390864752	0.8096759245298201	9.114746016226852E-4	0.7852261983340018	9.114746016226841E-4	0.7852261983340034	1.4401095604136789	1.813026129137791	0.1654910540018245	2.915391105833377	2.6967713445901977	1.4418185824041658	0.6254213023038971	2.5601594525672895	0.4816185504685364	1.003813195333771	1.3839210521288905	1.4587826734406226	1.4218883005594278	2.594603287171542	0.21158786134676458	1.0	1.0	0.0	0.0	1.0	1.0	1.0	1.0	1.0	1.0	1.0	1.0	1.0	1.0	1.0	13.0	-55023.64076984545	0.0	0.0	78.0	-1185.59801157626
463620000	-56709.45895532427	-1281.509551810072	-55427.9494035142	0.4165476659836851	2020.9231783614136	52.95177228794791	0.2509790693533959	2.055522946103145	0.5274278216364865	3.2155230256868363	2.9734753900162287	5.413921179914822	3.571867792393944	1.7453891793809189	2.811155950380169	3.896122950058622	3.304394858631075	2.9475942671682844	2.9654706653583878	1.6223211035110654	-0.3987340069696667	2.0199465497914977	2.565345382658131	1.1389459691156116	0.6110521886670587	-0.5425488155927215	0.5412561330338059	-3.8598361821413234	-4.504997819890185	-1.9045227691498399	2.3841309601008875	-1.3665594036723272	0.468	5.201857963544659	0.2939866533492664	0.1812507674907285	0.19535421310867618	0.32940836605132884	1.0964981024002933	0.777116609123809	8.495550323636831E-4	0.6777997542800352	8.495550323636827E-4	0.6777997542800364	1.471304172288407	0.36271094099194995	2.211661942056257	0.026850161555306784	3.210762884446542	0.7721393347304323	1.1789105516404164	1.8610424800762702	1.2956460475347609	0.7702282748090107	0.703717938778967	1.2312977497491768	0.3910772662399349	2.6820925604039845	1.403854933169168	1.0	1.0	0.0	0.0	1.0	1.0	1.0	1.0	1.0	1.0	1.0	1.0	1.0	1.0	1.0	13.0	-55036.80068850303	0.0	0.0	79.0	-1213.7723609053592
463630000	-56703.597237236696	-1277.6255381906576	-55425.97169904604	0.41662289827397353	2020.9231031291233	53.4513875371829	0.46408236705362776	2.5324699484366704	1.9883479070122951	2.9311684089442247	3.026274341028873	3.8132057259490555	2.928163130834003	2.1881660855922216	2.6694712363127184	3.587704042044109	3.563799493457733	3.580308125704914	2.295890836790133	1.4704827613677969	-0.3687887936195692	1.955898021336107	2.755167271394546	1.158891420004809	0.8834966019509449	-0.23712807960012672	0.38637561034259443	-3.885195602928594	-4.279036105309066	-4.145245198369103	-2.9360015844728897	-0.9821688125306549	0.468	5.2063030508540935	0.2941354254705798	0.17952373212283176	0.18927557819414217	0.33706526421244615	1.1537963356413492	0.7746509151709592	8.612621907659652E-4	0.871456241604622	8.612621907659655E-4	0.8714562416046225	0.43701551723274584	2.7387436088511006	0.6509517687232744	0.704776319676095	1.6809009791593161	1.9195615083270685	0.25065843491339873	3.06877174235033	1.3634245254062884	0.6923215268562812	0.37105215931534735	1.6404889539701506	0.6432959697790328	1.5307910369554298	1.0513793930076418	1.0	0.0	0.0	0.0	1.0	1.0	1.0	1.0	1.0	1.0	0.0	1.0	1.0	1.0	0.0	10.0	-55033.06221668975	0.0	0.0	90.0	-1206.0932560439085
463640000	-56724.375819997054	-1293.719377787928	-55430.656442209125	0.41709259330964427	2020.9226334340876	54.22150643275893	0.37262076342304323	-1.0057076821948676	1.336107372348438	4.285227307047515	5.225976612052728	4.764749314627492	3.939978072301091	2.541255078101904	2.8461208683449297	3.1635176215784115	3.508790791106578	4.121576030490339	2.0864106676850067	1.6972294698094166	-0.27482903567485567	2.0645503610984126	2.683178185569009	0.9483873116314746	0.31709600774979885	-0.635602981708363	-0.014381908011045663	-3.709035839401754	-5.4501741243853825	-5.463017078806281	-5.8841791236386625	-8.23649171002197	0.468	4.905292708831685	0.2870673614186618	0.17967967656861145	0.1963360911685349	0.3369168708441918	1.3295676044874636	0.8159475947228305	8.204662541890513E-4	0.7413134929349099	8.204662541890496E-4	0.7413134929349103	1.2694958551681832	0.658089584351008	2.6441702349191574	1.914949445560156	1.8726807943554578	0.7768997566776592	1.0339234693294341	2.855589519163657	0.9314563477947416	0.6498881769589417	0.6923059199076161	1.1456605749650903	1.4771918952300462	2.208941163899312	0.4094522068816728	1.0	0.0	0.0	0.0	1.0	1.0	1.0	1.0	1.0	1.0	1.0	1.0	1.0	1.0	1.0	12.0	-55051.61479043825	0.0	0.0	86.0	-1222.3442937742318
463650000	-56700.54984062435	-1250.9373014417622	-55449.612539182584	0.417363804875436	2020.9223622225218	53.65532510148925	0.33068041070519527	1.8353253870048765	1.5563673600218282	2.98055303140999	4.0840409066965035	5.148161256909462	4.623093475976667	2.2899975076725636	2.56740335309597	3.1534291975845563	3.440918808711079	5.917668706409803	2.1759836981716068	1.6698486521172897	-0.29382616969801717	1.4792549025222193	2.7293100814710827	0.689444470962812	0.5741766265259582	-0.3610384721394945	0.38478467385386783	-4.117490596549501	-6.519961968121858	-3.6176639941737343	-5.238435208865771	-5.105873227232772	0.468	5.700846999102703	0.29290092142180646	0.1781631723225811	0.19383429974910865	0.3351016065065037	1.31301155792394	0.79630133162946	8.424618391785078E-4	0.8127239383791279	8.424618391785076E-4	0.8127239383791294	0.3215702197449165	0.3698726469732479	0.9654682929633537	0.31165061771927044	0.7283052874358373	0.5627411039419712	0.2708638658152873	1.6448211025366304	1.9988255800842207	0.4386775457541988	0.16331841595951682	1.2381374622396328	1.2518129678959387	0.8677162970135776	1.2100892051394092	1.0	0.0	0.0	0.0	1.0	1.0	0.0	1.0	0.0	1.0	0.0	1.0	1.0	1.0	1.0	9.0	-55062.02176449261	0.0	0.0	88.0	-1190.6807538983512
463660000	-56690.289889769156	-1246.4455243302612	-55443.8443654389	0.4165583355771106	2020.9231676918203	53.31617475224029	0.489209161398542	-0.7008636555344571	2.6205794381877303	2.508693698620383	3.8827218601003213	4.067778237180035	3.580130744903464	2.0066044556551987	2.673510504877773	3.4414178750697144	3.3153337409801686	4.831289440490965	2.0500035565686203	1.7610869197535357	-0.31634398983380463	0.9081371816042125	3.2091854052936366	1.1614199787278139	1.0592019457852788	-0.3485133785868788	0.34895591513658675	-4.172186312892651	-5.706499575084363	-5.403021815310491	-4.373037332093158	-5.489001691184499	0.468	5.255107892225924	0.2891336240953403	0.1817200732921182	0.19345722581870703	0.3356890767938344	1.36910805377312	0.7936956710875708	9.042607142851423E-4	0.7264175583906791	9.042607142851418E-4	0.7264175583906792	1.8652226088443302	0.3538321309072315	0.4187023486835309	0.10044693515636913	2.5890671352342456	1.4423588568064583	0.9412610278402133	1.536845027811852	0.4702890438167313	1.1878356799057004	0.2061422486679445	1.4845987448460638	0.9892576069064987	1.4248957846097674	0.7187284514558258	1.0	1.0	1.0	0.0	1.0	1.0	1.0	1.0	0.0	1.0	0.0	1.0	1.0	1.0	1.0	12.0	-55068.80907361405	0.0	0.0	82.0	-1180.9011272358175
463670000	-56689.78823023111	-1253.2324564465484	-55436.55577378457	0.4201241832775684	2020.9196018441198	52.31057432873683	0.28688704840824075	3.7558880008396067	1.3260071726985616	2.9922467213267288	3.208551555158382	3.9493164806706185	3.4655635114783743	2.0240161413706006	2.740860555491416	3.1236042996078432	3.520963835160737	4.497090764512066	2.1587440997175364	1.37220190213653	-0.2725845367194163	1.9698887916170902	1.939857416289414	0.8357367043606528	0.3542748517808121	-0.5698650816300544	0.21422878172515852	-3.9849403654675717	-5.069008969744036	-0.8798158776184364	-0.537677868153505	-1.9673171418705904	0.468	4.855984464858827	0.2903132958980281	0.17920487145648376	0.190140216478023	0.3403416161674652	0.456676328653192	0.6670099997741396	9.248399004771905E-4	0.6727075592156598	9.248399004771902E-4	0.6727075592156577	2.9135779805634305	1.0690417788950084	0.9563363811664748	6.907533315955202	1.5473569852753966	2.7815849939870025	1.3058588379303127	1.0135088911890762	1.1640836670157428	2.10934619679498	0.5574505452970135	0.549702137320445	1.637799764455476	4.449984797468353	1.5061516605776033	1.0	1.0	0.0	0.0	1.0	1.0	1.0	1.0	1.0	1.0	1.0	1.0	1.0	1.0	1.0	13.0	-55050.793192287914	0.0	0.0	80.0	-1176.5397939966142
463680000	-56694.57001198805	-1264.274859274378	-55430.29515271367	0.4171326403618827	2020.9225933870355	53.01988518021873	0.5330653600478932	1.986236817803319	1.2505014747613883	2.4216416885291334	4.022502389360225	5.855477327501274	2.9658720844010897	2.6780233293055944	2.5255025684441277	3.000503778432112	4.372462401825245	4.514269616288024	2.222038448279003	1.4573021517340201	-0.3422217675154093	1.3733840248080478	2.2761462917166297	0.71459039868075	0.16441666578793157	0.12985665200652036	0.28671282653027697	-4.237353585986509	-5.273043978897182	-2.8322432648799296	-4.533227332809685	-0.09479256674305336	0.468	5.0323034182832025	0.2949920212483469	0.18087307641084713	0.18624914564488032	0.3378857566959258	1.0193292148163158	0.7834049760237993	8.265108729973975E-4	0.7384939594563787	8.265108729973952E-4	0.7384939594563772	1.1627627898668198	0.5641315130281946	1.8459227013519663	0.11791254973842497	1.0838851924473503	1.6674502237360014	0.7217395403528374	0.7101174777767835	0.7425461352453178	1.1599886483594546	0.7145217664489023	0.2788593599495692	0.779963599740613	1.8057695501719446	1.5727913012084267	1.0	1.0	0.0	0.0	1.0	1.0	1.0	1.0	1.0	1.0	0.0	1.0	1.0	1.0	1.0	12.0	-55051.860422848644	0.0	0.0	77.0	-1199.770238931027
463690000	-56710.16605872115	-1295.2900838918902	-55414.875974829265	0.4204286046032717	2020.919297422794	52.512539652744366	0.5704951905773352	4.909695725478796	1.653630097506169	3.821752914224052	3.900846097309756	3.471955090852352	2.486564391735141	2.650269629628119	2.664205275118304	3.598879723490862	4.499587713304071	3.102187445208028	1.7420070268139707	1.7080772990125512	-0.34399636008323786	1.7750446362768253	2.4885668790895705	1.097106407434016	0.33681985009744453	-0.3210071109530805	0.2964721046127108	-4.487151091364678	-5.756004525201887	-6.953007231417427	-6.173253517420093	-5.954880906304043	0.468	5.683722346887775	0.29133490045087423	0.1784220771421559	0.1890858573406463	0.34115716506632365	0.7643792700319286	0.7412702069667523	8.737442751990879E-4	0.7266862275693095	8.737442751990852E-4	0.726686227569309	0.5632865353445603	0.28660402811031455	1.1318187645531084	0.4649635420551493	0.80488419914564	1.372028921203666	0.4195517838011342	1.3203075706368939	0.9874749053838427	0.42254230306427604	0.034953755927679894	0.18652920193635816	0.5147418791671158	1.0845321293529282	0.6382112607940017	1.0	1.0	0.0	0.0	1.0	1.0	1.0	1.0	1.0	1.0	1.0	1.0	1.0	1.0	1.0	13.0	-55039.89953947833	0.0	0.0	76.0	-1234.301036426204
463700000	-56733.066773260995	-1302.5345534231706	-55430.53221983783	0.41801130946983533	2020.9217147179274	52.59360861098935	0.646461366246678	3.3038750874542746	1.478115774458778	3.9739865490727713	4.812149836598713	3.232300889907443	2.740500873723919	2.3284948743486855	2.2278967554812246	3.9106803408714343	3.8659392683820997	3.5532432165285925	1.8524985990344804	1.4525016617244069	-0.3009376619574736	1.121389279467203	1.9451943539615275	1.0629956648939791	0.39132275918892695	0.2366052282479341	-0.4130819907797614	-4.278101963112171	-7.072672136812009	-7.745954187981044	-7.062189671796377	-6.495197034474966	0.468	5.271298673508455	0.2942391901187812	0.18043990213111613	0.1939747375089645	0.3313461702411384	0.8639048505914617	0.7847756072468599	8.313124597385708E-4	0.8080196810536782	8.313124597385706E-4	0.8080196810536777	1.2346664653533617	0.31393825913974066	0.5623695398511315	0.5372521910173191	1.1047704735674504	1.5799920904874436	1.1579497268086545	1.5042670669379017	0.6858504914605531	0.4203824823729468	0.7585251633175587	1.0046612694359818	0.7341069654988855	2.4210910120827327	2.065386418536516	1.0	0.0	1.0	0.0	1.0	1.0	1.0	1.0	1.0	0.0	0.0	1.0	1.0	1.0	1.0	11.0	-55064.63411764413	0.0	0.0	79.0	-1235.8473622567324
463710000	-56792.83887520075	-1309.8246443104388	-55483.014230890316	0.4196194096312213	2020.9201066177661	52.73526409519738	0.5369359344234508	3.218386180800172	1.9059615957140423	4.8916354270550855	5.427484418799516	3.369140712703365	2.4185628058428867	2.546418296766768	2.810395684078748	3.5062793197847517	3.8002921885223753	3.3259503205882974	1.976655070712719	1.4718902580361923	-0.2328490715253388	1.6293814686436272	2.166477458687505	0.8079822909142186	0.3109253913746074	-0.5236787254524213	0.014632367403694835	-3.9099426901988337	-3.5488161622302092	-3.083324969122613	-3.8784940051671404	-1.7375721050611999	0.468	5.954771167594705	0.28833653638691814	0.18080145731481595	0.1911250417231166	0.3397369645751494	0.8259528000614933	0.7854937986395646	8.576877335958965E-4	0.5613414436857828	8.576877335958948E-4	0.5613414436857819	0.8669759366903235	0.5834460156312365	0.7880583647388486	0.17927434062778902	1.3323627675270582	2.4971085010011222	1.0720399325498726	2.113080515263056	1.3258009816834826	0.27014297810015125	0.6325028533198619	1.390761162928809	0.8697326559901432	1.715743764061358	1.3813118801178832	1.0	1.0	1.0	1.0	1.0	1.0	1.0	1.0	1.0	1.0	0.0	1.0	1.0	1.0	1.0	14.0	-55102.149878771655	0.0	0.0	76.0	-1248.0429754072163
463720000	-56783.98538844207	-1335.3324806213968	-55448.65290782068	0.4228271675851998	2020.9168988598121	53.02676819919626	0.22025064294212032	0.7354775688496877	1.4406454872747843	7.54833190194669	8.224435967675191	3.3040189534110778	2.480034784167591	3.173321186916809	2.157968809018928	3.8425274700980516	4.495933712926952	3.6947136887043777	1.9749762985058927	1.4652195409179851	-0.2688455031170191	1.5353373457168626	2.4081995454323972	0.8981355484011213	0.4622703946948616	0.09922523888601228	-0.030324604653237358	-4.284125228235094	-3.925213836758681	-3.3915510407307314	-5.738060092410342	-7.475292885161095	0.468	5.270651045024256	0.2935817804684792	0.17977900539312167	0.19521142830755775	0.3314277858308414	0.484338839432072	0.7071711046545772	8.40003459722327E-4	0.733163660572189	8.400034597223241E-4	0.7331636605721882	1.010406487717317	0.29021809114124186	0.21870816791540482	0.3334438256921049	1.7555566797657445	1.5411700259544974	0.6220246010896955	1.8253289856373887	0.7260557950335674	2.7137703119731746	0.8702017508648985	1.2249516133637395	1.0295640071255974	1.3675283807952034	0.8601392586011322	1.0	1.0	0.0	1.0	1.0	1.0	1.0	1.0	1.0	0.0	0.0	1.0	1.0	1.0	1.0	12.0	-55085.91996742093	0.0	0.0	79.0	-1271.536492926329
463730000	-56747.6189175092	-1327.3353595472686	-55420.283557961935	0.4232068300215968	2020.9165191973757	53.71621279726214	0.6247561441569323	2.5157249713487593	2.215355571728531	4.443745835002342	3.896189641850479	3.458868744162616	2.4682531657696565	2.415131461090782	2.3839580566658873	3.97607752176701	4.193518544201331	3.592087680244475	2.1669332254390774	1.7379554697162733	-0.24631210127514847	1.93371286355179	1.7159428945993653	1.2116867168348757	0.2341385969262312	-0.2298251741169152	-0.4261859009902555	-3.8463046569886705	-4.113157407764377	-3.0872072314118406	-5.376977390370989	-4.822599078441431	0.468	5.102635624539794	0.2881843494916488	0.17603287649581445	0.19437472835507938	0.3414080456574575	0.8973461046466392	0.753342524861263	8.133934980664338E-4	0.6950118886726471	8.13393498066435E-4	0.6950118886726495	1.3920066520348398	0.4687096963777992	0.5069534110923084	0.590430782841183	1.4270509394828637	0.825249969164013	1.4278112840611545	1.63759007353616	0.5421753122259508	0.09452395940731455	0.23973595480124438	1.0309184446342152	1.6211342970667773	1.764778517881001	0.9408629262177673	1.0	1.0	1.0	0.0	1.0	1.0	1.0	1.0	1.0	0.0	1.0	1.0	1.0	1.0	1.0	13.0	-55063.46649667323	0.0	0.0	73.0	-1262.7274433420198
463740000	-56775.57266772295	-1331.2705198535416	-55444.302147869406	0.41709612983279887	2020.9226298975645	53.080552011064114	0.5360494909292961	3.238566598006817	1.528407331237422	4.1853117287041375	6.031088643459466	2.5565811679623036	2.883221962816631	2.225758237384994	2.4850946472300177	3.6553734285447406	2.952679200598251	3.7050124241208153	2.136150725813431	1.696172989234551	-0.2893366463575474	1.517159557137451	2.4189302398893218	1.0531779330804707	0.5047306136094912	-0.24865260565695513	-0.15180103046015633	-3.8712229500687316	-4.540734967508801	-5.987193796740145	-7.3394134685353	-5.738984501764148	0.468	5.786033608009029	0.29098674121884005	0.18168678438945596	0.1918177752738399	0.33550869911786424	1.5531058596533587	0.8160735022500071	8.468281431642736E-4	0.628085795551977	8.468281431642749E-4	0.6280857955519774	1.2673968123342827	0.19191374925769678	0.5724214141470073	4.64673740431115	0.5918958026081842	1.5651264874869382	0.1937324204854075	0.787386292274083	0.1067502346386237	0.34883245487868253	0.3370111128136394	2.0895117764307596	0.7991380223888799	1.0736616309556828	1.38669695618499	1.0	1.0	1.0	0.0	1.0	1.0	1.0	1.0	1.0	0.0	1.0	1.0	1.0	1.0	1.0	13.0	-55069.59199070533	0.0	0.0	76.0	-1267.913410240349
463750000	-56756.14136007558	-1348.0374655246226	-55408.10389455096	0.42323269592193213	2020.9164933314753	53.5783617877967	0.5898161931810707	1.8209977137223272	2.3672811452118063	3.6813540629243535	3.6581581468548237	3.5679985917884722	2.3286960782161406	2.8873988986628887	3.0817545548634087	3.327642953674398	3.6347191611126735	3.9894536019885156	2.123594283598716	1.7047233400483495	-0.18829856458198443	1.7775761226460676	1.9306379647487935	1.5541621044841798	-0.0014799095541629115	-0.36259095943478525	0.02299778987735141	-3.847244008735714	-4.047837996397543	-2.1250074540435624	-0.9640359783605654	-1.1998862874490253	0.468	5.003280522536777	0.29056231032222934	0.1815986289229174	0.18913451475866225	0.33870454599619126	0.8863964145113606	0.7432383265224418	8.634602901275328E-4	0.8640494401085194	8.634602901275318E-4	0.8640494401085184	0.878463746703416	0.17596903141627263	0.2679740431853598	1.4726178055061716	1.2505169575033428	1.1201461704645692	0.7139257136170111	0.6740487573112987	0.004512307556330963	0.18006468490670796	0.5879737960110385	0.330011385565961	0.7026347631250508	0.7137051016808358	0.5448266708335658	1.0	1.0	1.0	0.0	1.0	1.0	1.0	1.0	0.0	0.0	0.0	1.0	1.0	1.0	1.0	11.0	-55049.80728565664	0.0	0.0	76.0	-1284.1162779439312
463760000	-56767.10078232371	-1346.3157274517312	-55420.78505487198	0.42854872646426656	2020.911177300933	53.27733522535214	0.6815868038038956	0.5693533053427247	1.5245585864882596	3.283812882931803	4.783359814459036	3.9508565634805564	2.618424145294684	2.4936579400168792	2.7940372535723936	3.633280299039393	3.2511448757140524	3.7042468366878505	1.974698162090697	1.9043263865729776	-0.050963665475734346	1.9331560281206257	1.5985634204784014	1.7108988925286006	0.10704253398391383	-0.11482300065706422	-0.13228804014679774	-3.4936324629361946	-4.679815437651527	-5.487351510371	-6.1049896141863105	-6.016495888135888	0.468	5.506882821068162	0.2896644843319007	0.17587664993358473	0.1960609024056278	0.33839796332888705	1.1954923063841558	0.8075593921856868	8.736321109525738E-4	0.8204532412145372	8.736321109525702E-4	0.8204532412145352	1.1382952562943152	0.42432542479566254	0.29316217571043623	2.1387449589346628	1.7305468512170075	1.1331740973208964	0.6949342812527731	1.1621067930576567	0.3974613808465383	2.268251081258181	0.08559433203649441	0.9083135791045466	0.646604052415896	1.8086452075177	0.8188089723315963	1.0	1.0	1.0	0.0	1.0	1.0	1.0	1.0	1.0	0.0	1.0	1.0	1.0	1.0	1.0	13.0	-55066.47480117685	0.0	0.0	71.0	-1273.3113985024409
463770000	-56774.74389862194	-1361.2705295835121	-55413.47336903843	0.419141098125196	2020.920584929272	53.29086022344557	0.20913894958799445	3.3374337331103994	1.9845993144615415	3.9127139802701847	3.603444628788842	4.633173265125943	2.64628926062073	2.6171077265545306	2.6110108967524708	3.6141216448831766	3.5246793009612585	2.657885551617172	1.9994638902495474	1.5166803407280762	-0.1738908560055918	2.6670397928951295	2.0217829246954873	1.4323633622889909	0.036172774276589784	-0.07153121793068457	-0.2808039116096843	-3.7904113421723005	-4.879518259754812	-6.092511558074241	-1.7092581116877614	-5.380732813553368	0.468	5.033297078645417	0.2913439910161883	0.17743464354855815	0.19361957705936242	0.3376017883758914	1.19766299422537	0.7939608233077574	8.442115159329992E-4	0.6180111227561897	8.442115159329982E-4	0.6180111227561896	0.9645826939364924	0.8724179885267357	0.6425248142979876	0.757773647793822	1.076359841692809	3.2538161980101132	1.9363195939641336	0.46926454252958943	0.4906802147655792	0.553736757280358	0.20300857772920577	2.282642159320776	0.27589767403813037	3.216194542849045	1.3781734954112208	1.0	1.0	1.0	0.0	1.0	1.0	1.0	1.0	1.0	0.0	1.0	1.0	1.0	1.0	1.0	13.0	-55047.44914054798	0.0	0.0	73.0	-1297.765137730438
463780000	-56762.56389389782	-1319.8145460677442	-55442.749347830075	0.4166956461327479	2020.9230303812647	52.55671869433253	0.42167879367629124	-0.02242678136432108	1.7283123082564378	4.4083806250812225	3.633042423703889	3.4844627254394367	2.5807341813156515	2.186234230939605	2.5012919387075443	3.364388159856822	4.14851449085658	3.1917247986933175	1.9445082295578473	1.8499281417684197	-0.16120577637539718	2.9381987728302814	1.354398232472923	1.1846536797433047	-0.1344901536258771	-0.15568353010178046	0.40347100028917104	-3.722785522642487	-7.442352534422292	-9.115084473203185	-7.705829743882821	-6.582390770301395	0.468	5.377380204113204	0.291832174339246	0.17852847262433186	0.19501540256795605	0.33462395046846627	0.8261279264264875	0.7727738075187158	8.370670261435612E-4	0.6237270892423187	8.370670261435621E-4	0.6237270892423186	1.3984282090710032	0.0890746911164811	0.5499902942100057	0.7140930445554546	0.9213633831877929	1.231320738673941	0.2573694538141623	0.5555609825449653	0.41461607957730806	0.12032324881462189	0.9867485074076784	1.2103978526245498	0.2320711377061661	0.6399447208249486	0.4447110427547501	1.0	1.0	1.0	0.0	1.0	1.0	1.0	1.0	0.0	1.0	1.0	1.0	1.0	1.0	1.0	13.0	-55072.925152042146	0.0	0.0	75.0	-1265.007005388684
463790000	-56745.97975217246	-1328.695920297445	-55417.283831875015	0.4162702706325441	2020.9234557567647	52.503759222841666	0.5048116548603357	0.4985685117946572	2.5272714416970725	4.519997110086269	2.907484728378186	3.6809861028316053	2.4620207222099624	1.9001427183520612	3.429924425277835	3.296086627239143	4.3658257127082525	2.780598838670647	2.110232959526714	1.7675600393736044	-0.18816229231281983	2.3612205129079777	1.3812707769025057	1.131934853766959	0.020669435387794532	0.3347961949098708	0.2453652905568865	-3.702549197224762	-7.595639766931345	-8.138447606935907	-8.7104476258094	-8.634318567026181	0.468	4.874333509811604	0.29258698369498665	0.1803651564854428	0.1895940481019278	0.33745381171764294	1.0858304640429197	0.7833609442487498	8.988629689282543E-4	0.6957876967654244	8.988629689282553E-4	0.6957876967654243	1.096436187388556	1.2248643411435938	1.690256514691528	0.3997302466606324	1.7171101515640064	1.3171575486779616	0.22008510993398447	1.223917475969342	0.45604310119885405	0.4722194634590701	0.16676880367761926	1.9564700466812976	0.5788498580313403	2.5471545730757783	1.5337418143125578	1.0	1.0	1.0	0.0	1.0	1.0	1.0	1.0	1.0	1.0	0.0	1.0	1.0	1.0	1.0	13.0	-55057.03871612966	0.0	0.0	74.0	-1262.6867613032148
463800000	-56743.57934485633	-1341.090544164771	-55402.48880069156	0.4165633861702804	2020.923162641227	52.42884517476228	0.5464159542078827	3.9523639117800435	2.6894612896877765	2.388316757802312	2.73475652763772	3.6564118009105533	2.6159302347571822	2.071268267135183	2.9909452336360585	3.936969175109619	4.40758192668267	2.752565016168783	1.6581231089348596	1.8818177925896744	-0.01693505570154301	1.0719245777570177	1.1891395507338547	1.6622958123455616	0.1604673420230888	-0.34968058345049496	0.2342705045463357	-3.3770193919114178	-5.953956260611879	-5.9559979278982835	-6.31032401194094	-4.771944866186806	0.468	5.227553815354105	0.28816775920476956	0.17948025519293428	0.19125455585124546	0.341097429751051	0.8048348288261677	0.7677205496464438	8.483802155052019E-4	0.7306911826562352	8.483802155052015E-4	0.7306911826562358	0.5007699845640411	0.49250893809960256	2.1731066798543237	2.573946054550534	0.9995985944269866	1.8030718912047503	0.31394600107998105	2.779024070771274	0.9839695705929838	0.30691440692237776	0.8125777522188515	1.3159967681242073	1.6894235720258006	1.8915701977474575	1.045003981151976	1.0	1.0	1.0	0.0	1.0	1.0	1.0	1.0	1.0	1.0	1.0	1.0	1.0	1.0	1.0	14.0	-55046.00610905424	0.0	0.0	71.0	-1268.0191721133722
463810000	-56742.06918376076	-1300.973682649382	-55441.09550111138	0.41881237138467725	2020.9209136560125	51.99027693138016	0.41775349370422477	3.5192770866267478	2.3668216501257193	2.611155661015726	3.363576215024781	4.49994691435637	2.8927492730551343	2.347795053503608	3.0089997363063627	3.5171039123710974	4.3795096807849765	2.4801722352894586	1.8036406291190787	1.8598681255970972	-0.25132673375398445	2.896019617112233	1.3858510027964095	1.6461744730745793	0.15318197819833024	-0.3576360204181723	0.8082856891802535	-3.3091441678613855	-6.938591719864233	-8.491790860797302	-9.213462251051682	-10.54770665256822	0.468	4.803931004220662	0.2889000242947521	0.18138288883155526	0.19207644346052263	0.33764064341317035	1.316826616004891	0.8109079152899956	8.779539728154185E-4	0.6136685412092554	8.77953972815418E-4	0.6136685412092548	0.578207745064942	0.19502959940654288	1.2210328006168836	0.21020758504938505	0.7810725309237966	1.4720083858519406	0.6329913096448241	1.838196901881215	0.5471189758416086	0.4918520970090203	0.368381915983298	1.562412434575347	0.6149066739545954	2.289635357864072	0.9745622794660591	1.0	1.0	1.0	0.0	1.0	1.0	1.0	1.0	0.0	0.0	1.0	1.0	1.0	1.0	1.0	12.0	-55071.58673552019	0.0	0.0	75.0	-1244.6653379015363
463820000	-56756.938647845745	-1317.7367005491903	-55439.201947296555	0.41904403139813945	2020.920681995999	51.42815576204925	0.3182320194442951	2.96896176299291	4.049078101766525	2.5147471091413065	3.063724660284222	2.941660171937532	2.298912992484256	2.753526745351507	2.127963220303472	3.529159903807023	4.810906216224551	2.084734649896993	1.7773278270816413	1.8311237863117389	-0.3341750726589765	2.0844730564969223	1.9640483764322079	1.2343696333913157	0.18221258614720548	-0.07163954381247584	0.7212981437311872	-3.5040930891388147	-6.244835938011824	-6.62147232435181	-4.04106965296627	-2.4064835247403753	0.468	5.436158306342715	0.29340416209422787	0.17697389455610416	0.19202693565182608	0.33759500769784223	0.7483265044852189	0.7709838236117795	8.59636364679332E-4	0.6671498590189302	8.596363646793339E-4	0.667149859018931	0.8931634996582101	0.7151592660089946	1.9919436221806235	0.03748415782360522	1.508233767711501	1.8699306501721815	0.43797164616913636	1.4818905925354018	0.39694925789964236	0.6414206159487432	0.18883993388219458	0.6544109951721006	2.185154656730502	2.0887597982683173	0.9616454354406746	1.0	1.0	1.0	0.0	1.0	1.0	1.0	1.0	1.0	0.0	1.0	1.0	1.0	1.0	1.0	13.0	-55069.63633188692	0.0	0.0	75.0	-1255.489705522617
463830000	-56787.10412611272	-1350.964290875038	-55436.13983523768	0.4179901690569651	2020.9217358583403	52.22086088118728	0.3577955491637956	2.2075500473550935	2.6091729212130783	2.323525390206864	2.7937521517310175	4.199658065782052	2.3896525172774017	2.591697418833785	2.561990552227939	2.840212649048807	4.9610889205850475	2.3532349219142485	1.8832488014382438	2.1088915374796255	-0.3467451733331741	2.426309619574072	1.760671495224088	0.9802326865434383	0.46334417910914283	-0.06088492996824961	0.47118745207694923	-3.1920360123376033	-6.778492364181448	-7.364108120363886	-3.527624670059481	0.9736233539556398	0.468	5.114153819115884	0.2896548104391079	0.1764575280864702	0.19707190172099454	0.3368157597534277	1.1165416345814767	0.8173787796713855	8.826734383542519E-4	0.8768928743372063	8.826734383542484E-4	0.8768928743372029	0.8047353229090183	0.07859372615405566	0.8762452582026041	0.13213137294688468	0.856634744216392	1.3151847637954663	0.6660216471044647	0.90891736618148	0.6203696308984227	0.6100353471742734	1.0440048041122982	0.482381068235201	0.5762132832234249	0.9811194251952519	0.41795704618149465	1.0	1.0	1.0	1.0	1.0	1.0	1.0	1.0	0.0	0.0	0.0	1.0	1.0	1.0	1.0	12.0	-55081.593800821924	0.0	0.0	76.0	-1284.4682309233601
463840000	-56737.94037004398	-1312.5143400128406	-55425.426030031136	0.4177667165545297	2020.9219593108428	52.2382217892246	0.45326635561230455	4.034806560054364	1.514549176373138	2.6192172083807654	3.0221922020473935	4.891075854660336	2.4389959871147555	2.092930450145531	3.2548400484075626	3.671590879552526	4.236718347948301	2.777555393399531	1.772186730680429	2.183164306330364	-0.396540972955426	2.304400231995165	1.4831447512192053	0.7030124668308297	0.4033925632705006	-0.052616080859966316	1.2846186984703463	-2.903931513212775	-4.999473432668409	-4.384031621820252	-1.5297207068157102	3.598696922706857	0.468	5.154593200082507	0.28780523613099585	0.179131395225759	0.19409005263342738	0.3389733160098181	0.9415340192463749	0.7926055667370749	9.016746294545369E-4	0.6392546307032729	9.016746294545365E-4	0.6392546307032724	0.37062141350842714	0.654838927708513	0.9065217778483701	0.4175236402548279	1.0081353416761363	1.152648404420942	0.29720750474073265	0.7116188727359941	1.3202122447401459	1.118261987520825	0.4682555084868224	1.2631346983178051	0.8281892617693132	0.9518989466344374	0.2806044507903085	1.0	1.0	1.0	0.0	1.0	1.0	1.0	1.0	0.0	0.0	1.0	1.0	1.0	1.0	1.0	12.0	-55049.72701816951	0.0	0.0	75.0	-1257.2984908266308
463850000	-56743.495882682015	-1334.6709612036964	-55408.82492147832	0.41684380632731827	2020.92288222107	51.98075894188285	0.4545972963665855	2.278476020983754	2.64005077630402	3.1661738095386527	3.454480892546915	4.088688273717628	2.768132977731224	1.8009827599484145	2.7353075415065593	3.168113478444911	3.7580905153691715	2.8172200222849564	1.652763719467307	2.202549939967498	-0.1869819347780471	2.1976660078714483	1.9110214175245845	1.0419887780387322	0.35562270871710505	0.03779107302598285	0.8095273169288794	-2.8054660778971465	-5.883430007808302	-6.405943921940177	-7.964642944865982	-9.307776192565171	0.468	4.624135342017097	0.2898214108207278	0.18024160678162657	0.1926709820292372	0.33726600036840876	0.936960971797536	0.7831211511650904	8.831692871633307E-4	0.6455112405675365	8.831692871633284E-4	0.6455112405675355	0.3274789179982878	0.5725778645566149	0.937062153979599	0.16699949358110652	1.9978325486690924	2.7618983626494114	1.0276370791566802	2.391149511078484	0.4455280770742825	3.977047001872238	0.20666797773680606	1.0074358900970837	1.5639907864174085	1.8665249158712365	1.2810475888750146	1.0	1.0	1.0	1.0	1.0	1.0	1.0	1.0	1.0	0.0	1.0	1.0	1.0	1.0	1.0	14.0	-55054.30071390011	0.0	0.0	71.0	-1265.6517503472223
463860000	-56738.099304252035	-1322.5872537049136	-55415.51205054712	0.4283115703510778	2020.9114144570462	51.648582312634176	0.2888695420836919	2.6524023252841866	2.0816448825423346	3.0376029380573057	2.2785780390799353	4.290694210643579	3.013252231312836	2.6577878102096264	2.8817625728096754	4.079867570924168	4.20318338350771	2.650161745659714	1.6805620202170202	2.2581715424718514	-0.5306023204862289	3.246873904334294	1.9796872838645172	0.8807717010388202	0.13631617929639145	0.004938047371476358	0.3077120419615256	-2.4821982361991624	-5.80829015858212	-3.670721553935992	-3.417234146571316	-2.2688131829474125	0.468	5.284254552024752	0.2894196739971128	0.17987395821594843	0.1913126599098436	0.3393937078770955	0.6785413901214007	0.7520931664737667	8.591142645308928E-4	0.7228772905549177	8.59114264530891E-4	0.7228772905549179	0.5041708836523203	0.21210176340644643	0.42506058418746034	0.09796627233521427	0.2496287302026254	0.45575992427352185	0.44934132000539884	0.5474013126473137	3.0197974832189525	0.3983732650242037	0.1707764154340484	0.4611144323414281	0.14629455471900207	0.3428884905676554	0.3770574228518642	1.0	1.0	1.0	1.0	1.0	1.0	1.0	1.0	0.0	0.0	0.0	1.0	1.0	1.0	1.0	12.0	-55055.165883021524	0.0	0.0	78.0	-1268.1951274048338
463870000	-56683.64340781608	-1285.0420534510965	-55398.60135436498	0.4169719262551957	2020.9227541011421	50.94549552110337	0.6619895707309794	0.7806319775790496	1.2755407065874642	3.534322088988379	3.0873149431850964	4.650986219390236	2.644026299297255	2.1806418765069324	2.682288429096932	3.391324656253462	4.1628238016440315	2.3118136885807132	1.4618901011137448	2.0750632369231448	-0.2760366114879883	2.8418631438690096	1.840225362888902	0.9550959761660609	-0.1575514165245211	0.26339746254255675	0.26401250508064644	-2.8163053658742787	-4.935249116256938	-4.153313606597514	-5.63303169293033	-5.18530118692606	0.468	5.387205148991358	0.2952970536028395	0.18081065709179814	0.18829701287063852	0.33559527643472425	0.6527734132566746	0.7661265448024399	8.809900431972414E-4	0.7672800452947733	8.809900431972411E-4	0.7672800452947734	0.6012597987284614	0.3553086572341707	0.43436734316461034	0.5007429555626401	0.9782734714318281	1.3499888401646045	1.150985598861996	1.467082777271443	0.4433092174852823	0.8040912687291664	0.27185042614819616	0.8082931991671568	1.4806491903543602	1.1535454615246588	0.8431328581475065	1.0	1.0	1.0	0.0	1.0	1.0	1.0	1.0	0.0	0.0	1.0	1.0	1.0	1.0	1.0	12.0	-55040.0379539547	0.0	0.0	74.0	-1223.2693391609928
463880000	-56698.91975990785	-1296.3772292212109	-55402.54253068664	0.4165968248982902	2020.923129202499	50.798440410399756	0.4767968959322052	1.4966197583525782	1.0666552457970937	3.8535945068417763	2.8207480791885584	4.192902690959318	2.3572930217381507	2.0080283143791435	3.2789247473664758	4.121977838794348	3.416427746861093	2.7301746559393156	1.9218833518177865	2.2052386750172035	-0.09604559247139852	1.968565376705511	1.7645361520301384	1.004761269808278	-0.10336086948622496	0.25521726602738254	-0.19685323973119123	-3.048460046430774	-6.537495368545488	-7.225940079167503	-6.6984199687852986	-6.833092232047573	0.468	5.7771570759985424	0.2962931000285717	0.18398305175571128	0.18999201497157486	0.3297318332441426	0.8425892416953082	0.7458056784528821	9.241833624566965E-4	0.6058741214737782	9.241833624566972E-4	0.6058741214737791	1.386261782249516	1.2631842066035213	0.9015785471213287	1.9769790226177804	2.1813406798694457	1.8227930237390144	1.6337992749147978	0.8273695939773593	0.21047617244166578	1.6994392299471348	0.962079560051225	0.22868424493890036	1.9222504470601576	3.61926350565951	1.163120093825839	1.0	1.0	1.0	0.0	1.0	1.0	1.0	1.0	1.0	0.0	1.0	1.0	1.0	1.0	1.0	13.0	-55028.6897539826	0.0	0.0	77.0	-1231.2778109563997
463890000	-56680.26949441016	-1271.8763207367988	-55408.393173673365	0.42187375504843255	2020.917852272349	50.43363970684549	0.15205401751426328	3.601878961227187	0.7250978690460399	3.7769230074544358	2.009115062504935	6.366468668643077	2.9264329377159113	1.7946943627494814	3.3200789492691145	3.5186678922392223	3.9828116942092477	2.343324417445891	1.5582258190952953	2.345346026769347	-0.3084797631344923	2.38622119708074	1.9102095613774757	0.9160408167103189	-0.38699484530741607	0.18238549795478948	-0.14827757089757107	-2.7649087918007793	-6.4570309806321236	-8.421654523665648	-7.736923289688232	-5.922431230627335	0.468	5.794101920891482	0.2951445296730138	0.1778752993671804	0.19297934267077904	0.3340008282890272	0.6937286812357798	0.7495283942255223	9.280346246510141E-4	0.909343384706378	9.280346246510135E-4	0.9093433847063789	0.8040570001151804	0.042702131751846596	0.6092969663591268	1.84871808886834	0.7608000663677449	1.0711185564883408	0.19480332078519053	1.0121925967113352	1.2188491810929294	2.129835980727008	0.21633998107432267	0.381642067668755	0.5556819959318147	1.2064096042375783	0.25644724646975137	1.0	1.0	1.0	0.0	1.0	1.0	1.0	1.0	0.0	0.0	1.0	1.0	1.0	1.0	1.0	12.0	-55057.58485241289	0.0	0.0	76.0	-1204.8573295648923
463900000	-56673.28009150892	-1263.3739511391905	-55409.90614036973	0.42329615650910785	2020.9164298708881	51.65734240707604	0.3820232181566628	1.4398171036417087	1.3082455955874588	2.915946219550194	2.246191705445746	4.377702102674155	3.1263747954741654	1.8666979219966144	3.391532570251019	3.0830154086554122	4.623613906877306	3.266764884891725	1.5829811863108172	2.6090129035574092	-0.25650151837201346	2.8891501208665322	2.133924821354688	0.9121746034322252	-0.3647271129036945	0.28690722165155247	-0.14325189227145638	-3.0488506108704123	-5.993808776270981	-2.6285257526048436	0.1178108995965399	-1.445747226539929	0.468	5.702859641179983	0.29677675972344053	0.17624306931675365	0.18898536182552683	0.3379948091342794	1.0771798341182859	0.8055618361062864	8.643123072166255E-4	0.7454023482515304	8.643123072166264E-4	0.7454023482515301	0.5397810144101589	0.7876716412515535	3.7658515550247884	0.23679891872378334	1.6281465548030896	1.2611549697794449	1.3751845570829688	1.570449431854221	0.8078299056345927	0.05069635433271487	0.09481212282858019	0.49463799677519116	0.723357417050505	2.1543010334657007	0.9516109919696473	1.0	1.0	0.0	0.0	1.0	1.0	1.0	1.0	1.0	0.0	1.0	1.0	1.0	1.0	1.0	12.0	-55053.70372217984	0.0	0.0	75.0	-1198.0249728333652
463910000	-56643.60796727558	-1262.16748207608	-55381.4404851995	0.42517791065474503	2020.9145481167425	51.87450919752955	0.3729031835730146	1.764732343810046	1.5018147805507265	4.240729897525996	2.032212330376312	3.961168025777174	4.223155396477582	1.7659616764694863	3.7338051944459347	3.303370241301401	4.396912256731506	2.490360631236059	1.4471318407590992	2.5273978038421703	-0.025990051800017434	2.1276604238109353	2.260967148238767	1.1561592202253161	-0.2469454383052649	0.5982261149624616	-0.2921056233170052	-2.982960726627577	-6.234879860924501	-7.269985955507485	-7.8669298518567246	-6.991211581298452	0.468	5.317256470872809	0.29590690864579117	0.1771156354364302	0.19110495551388357	0.3358725004038955	0.6616144590584211	0.7591637961252145	8.948397257736613E-4	0.6685218800266447	8.948397257736608E-4	0.6685218800266438	1.0166133514775433	0.5535266496568669	1.3547282643279552	0.2401450493151087	1.8168747164569683	1.9292999520570957	0.6761561756459447	1.2597435639851433	0.26733446932657484	0.1737525729220836	0.47969608351685245	1.2484480299374285	0.20428820871128592	2.384176783632843	0.5819614750432707	1.0	0.0	0.0	0.0	1.0	1.0	1.0	1.0	1.0	0.0	1.0	1.0	1.0	1.0	1.0	11.0	-55016.562278642625	0.0	0.0	80.0	-1206.2261712792483
463920000	-56654.72706857675	-1269.8198812120868	-55384.90718736466	0.41990228918964917	2020.9198237382077	52.09064857340894	0.36504524259136073	1.4593847397582254	1.95613138031166	2.663343114201396	1.9863705758334007	4.201521031649966	4.175886537533961	1.8603208714848463	3.0658303833934326	3.630661370449945	5.1672898263467335	2.786218400964558	1.2331062415390135	2.2560081626865482	-0.09867782095360789	3.352342972483758	3.0163227376283146	1.1652603929483174	-0.20876433108797135	0.900770611236246	-0.39997478083393734	-3.3895111849108845	-6.85642230067856	-7.520636118061123	-7.047589657335983	-8.231117271631257	0.468	5.240751537385703	0.28786000614827856	0.17767798491007197	0.19596078668121092	0.338501222260439	0.7453505587823169	0.7393122381333601	8.652142934577225E-4	0.7275041627241088	8.65214293457723E-4	0.7275041627241078	1.628715266252932	0.7530982285344249	0.5971190556497089	1.0867892611694197	1.7699601705761203	1.8494970539151432	0.5379696875715456	1.9313847981166627	0.6606990953359908	3.4984408429397877	0.07855773904209645	0.744909195354074	0.7679731103092954	4.135748396448048	0.44398594473469705	1.0	0.0	0.0	0.0	1.0	1.0	1.0	1.0	1.0	0.0	1.0	1.0	1.0	1.0	1.0	11.0	-55028.083537347076	0.0	0.0	77.0	-1204.197812842741
463930000	-56662.1608200299	-1246.9395090217429	-55415.22131100816	0.41906540546180227	2020.9206606219354	51.9059193256288	0.39853791040568587	1.1129580113129152	1.728306801878752	3.224683526942277	2.295771436817096	4.73464173633724	4.193895511767185	1.7527661934691414	3.463691105281413	3.4669554093467916	4.573988133488402	3.0716689241442463	1.1980093573839672	2.234366104544156	-0.18032841297267066	3.2012644215509334	1.9177710367259264	1.048664339003485	0.01178475635656985	0.6615577196066754	-0.21067528206049863	-3.6249389163052808	-5.458858726881518	-2.8374616620361643	-5.120512124781378	-3.754108459882784	0.468	5.851573872096191	0.2909103015461544	0.17741789675057804	0.18996815821361568	0.3417036434896523	0.7695280855633064	0.7565774080356326	8.373657556614921E-4	0.6768288849760895	8.373657556614948E-4	0.6768288849760903	0.5881596528479763	0.25836222074403564	0.526099320619736	0.4185366705155851	0.6959140666254071	1.010784885958252	0.3604167945317445	1.31673557381876	0.2154294022227062	0.026299952293154318	0.5043605377112056	0.7655377977887751	1.3852040708045463	1.6961689201134136	1.5752714361603573	1.0	1.0	0.0	0.0	1.0	1.0	1.0	1.0	1.0	0.0	1.0	1.0	1.0	1.0	0.0	11.0	-55043.81727342386	0.0	0.0	83.0	-1192.9615341405565
463940000	-56657.63305288561	-1247.6870549608223	-55409.94599792479	0.4195915669463091	2020.920134460451	51.690568618240086	0.43204076742171016	1.3546948770048801	1.843054812282086	6.35411953599921	2.7998172852814234	3.524797298640678	4.375179166522706	1.7704965020858774	3.0672189921191553	3.183724097759224	4.9285622309457615	2.9948979484885974	1.1485715144840922	3.1086049949663646	-0.013280733238585047	2.801291861196047	2.576421401662413	1.0558866268480194	0.5094526966512972	-0.029010719157759823	-0.030801277442169483	-3.947622000208963	-5.773997727879099	-5.271550659299285	-5.838068386923779	-4.23495543199591	0.468	4.669081262146609	0.28810518796625206	0.18304437998521225	0.1901987422536281	0.338651689794908	0.7229134696153472	0.7402460445291611	9.116155665300738E-4	0.694291142660011	9.116155665300732E-4	0.6942911426600106	0.9839689981803619	0.735732150363753	0.9053186654229016	0.2789249764658884	1.8859973620901849	2.0541313454418137	1.4784207905866924	0.8886613020985955	0.35513385891206745	0.5313312843738732	0.23726658783923765	0.8572782381721384	0.8861089362469478	2.9279124508956267	0.6382969706398984	1.0	1.0	0.0	0.0	1.0	1.0	1.0	1.0	0.0	0.0	1.0	1.0	1.0	1.0	1.0	11.0	-55044.86514732454	0.0	0.0	79.0	-1188.9689568817223
463950000	-56667.325599255746	-1280.2211364681045	-55387.10446278764	0.4166645552670672	2020.9230614721303	52.728328772457054	0.15351242812865515	-0.7095572171819551	2.0975066009955095	4.167022754380591	2.7997575124260385	2.731585912000784	4.4608852413871745	1.9526134322642084	3.060092418283372	3.315734930328461	4.725994612427808	3.0425996853637134	1.2444769588624047	4.161317731569771	-0.010582019258957426	2.763490389555087	2.2158029904349803	0.8052339718992827	0.25281434918116863	0.10011199957748976	-0.5003573783019555	-3.600157008001439	-6.269252748698428	-3.200664125511232	-1.6291153486518954	-0.2956515698756377	0.468	5.516938568532695	0.2930817453729004	0.18107665375105456	0.19220985740456978	0.3336317434714757	1.0397006615826014	0.8212724420755676	8.557689431553294E-4	0.7720508002781308	8.557689431553304E-4	0.7720508002781311	1.5657233599880758	0.42276742473886547	0.7861097869343463	0.4143705439135339	1.0621290030584385	2.0709597319767314	1.1287658592530243	1.5527608862971847	0.18831163677811508	0.5968831770015732	1.545681442882357	2.072252165643828	1.0378893106544382	3.049905090718435	0.8431772800764143	1.0	1.0	1.0	0.0	1.0	1.0	1.0	1.0	1.0	1.0	1.0	1.0	1.0	1.0	1.0	14.0	-55027.499124084025	0.0	0.0	75.0	-1206.7908029715466
463960000	-56696.801514999075	-1291.6644851607125	-55405.13702983836	0.4512471863865783	2020.8884788410107	52.538770251433455	0.16713936133198956	-0.3776739144162446	1.1640001664712247	5.1292877481610955	2.3248424311463953	2.543088426153927	5.43581798769491	1.6877596710481177	4.349023123082646	2.8319263906363465	5.357109712351379	3.020523652637175	1.5030516123617972	4.1109789764010385	0.04766247362525179	3.14041401006303	2.141106573770527	0.7765298045795859	0.38651366751049954	0.025779772942456092	0.07188142642175523	-4.225047322994255	-2.3011305965307973	-2.272681107698119	-4.616360468097292	-1.486253398156396	0.468	5.170801426938928	0.2887379449993823	0.1843967218463769	0.19006053919362226	0.33680479396061885	1.0085134428237983	0.7752888425911167	8.958932063344716E-4	0.8502219477464434	8.958932063344712E-4	0.8502219477464422	1.469749337633625	0.2594712813098005	0.7161617002825118	0.10610622340436757	1.1440077230429875	1.1878594394531807	1.2097597580544717	0.7535319283037597	0.7503938204825883	0.36797454579788347	0.5678849434879287	0.4858397305289535	1.776000820722971	1.858510494806541	0.9179379071417817	1.0	1.0	1.0	1.0	1.0	1.0	1.0	1.0	1.0	0.0	1.0	1.0	1.0	1.0	1.0	14.0	-55035.410810984016	0.0	0.0	74.0	-1219.0601613675585
463970000	-56737.45813654989	-1318.3457587737526	-55419.11237777614	0.43055431051359316	2020.9091717168837	52.09787757419747	0.16801714976455867	0.0647282743358623	1.8205908851029766	4.308864838616459	3.104702399638712	2.778457750139001	6.355174352513074	1.6193056513660569	3.6203241447573875	2.6932188889459043	5.585299004310116	2.182813718638122	1.4511998772035763	3.864241069340228	0.209571531260358	3.153948158921413	1.789411889496196	1.1528871607685043	0.4050785679863448	0.09557838651225181	-0.5489747557406112	-4.324506385844056	-3.73188030512575	-6.3665568717676555	-3.4037548314539627	-9.620925472344544	0.468	5.786392332054634	0.29310974281389135	0.17956792367999821	0.19323722745097285	0.33408510605513786	1.0846595596516018	0.7473272107801835	8.878125670048159E-4	0.8052470824740279	8.878125670048162E-4	0.805247082474029	1.096081713359522	1.3091494978735667	1.250308970047892	0.8938118010380853	1.5180490771192037	2.1841913928041765	0.9222061323174923	1.592152662646388	0.7426800770200036	0.9460356982131867	1.0581404620324446	1.581220830142445	0.926698884461478	4.532352182931923	0.898006415389727	1.0	1.0	1.0	0.0	1.0	1.0	1.0	1.0	1.0	0.0	1.0	1.0	1.0	1.0	1.0	13.0	-55049.42125831665	0.0	0.0	81.0	-1242.8458422926074
463980000	-56757.61971837683	-1329.799867847223	-55427.81985052961	0.44142212198281705	2020.8983039054144	52.664450556062675	0.14550203169223636	-0.31522907395740124	2.123529120007373	4.698655190660542	2.67778319509669	2.533561362157739	6.428090506982706	1.7017743107693923	4.205909427876613	2.8310106371522163	3.696459016379678	2.125372268132938	1.570711889265947	4.1899981818641185	0.3433033407535842	3.1573628568477288	2.0217544914418015	1.0223151641367487	0.6021445547454521	-0.45047332228550074	0.0700406329012481	-4.288201786912771	-3.156580504515391	-4.040198752143865	-0.9118427280202006	-2.8738376160686343	0.468	5.945967764428076	0.2933709268270084	0.1781107621902478	0.18920173005005664	0.33931658093268746	0.7796858863074861	0.7598619461589152	8.178269606480862E-4	0.6098592982681462	8.178269606480839E-4	0.6098592982681447	0.8706090814902516	1.0236519697267814	0.5198225731097197	2.0412857798805137	1.7098927997136166	0.4267006770348435	1.6335880088297405	1.0228350963669859	0.9867789020445215	1.2905810602120857	0.8851628060401879	0.43825214588686157	0.8891727265798447	3.460716357324167	0.585419340574127	1.0	1.0	0.0	0.0	1.0	1.0	1.0	1.0	1.0	1.0	1.0	1.0	1.0	1.0	1.0	13.0	-55043.41581845506	0.0	0.0	77.0	-1268.6578024731614
463990000	-56699.05044572967	-1308.9324941668835	-55390.11795156279	0.41685106274589323	2020.9228749646513	52.43018257011919	0.28735801483660384	3.5243415370656086	2.583819222695502	4.086019868171977	3.543506934117616	2.717873908779005	4.564722815501993	1.775423432731325	3.873349333063641	3.1010587677096306	3.45580008216757	2.577224689740842	1.3421857015549266	3.778264000781423	0.239198441613083	3.019120875011491	1.8670643976603027	1.1931844324615646	0.20142825429938832	-0.32553029699359315	0.09129330437177115	-4.4203328765794865	-7.945609902921808	-6.606484298387725	-7.4396726900930865	-5.747505070181652	0.468	5.168678329111467	0.2895413507586443	0.18391982354684033	0.19286087551688383	0.3336779501776319	0.46832946234992406	0.7154409197732565	8.709338010287455E-4	0.849245189090839	8.709338010287471E-4	0.849245189090839	1.4519289671508753	0.16351737992084472	0.4226866243046377	0.02604664066243099	0.99208279872079	1.8728212431986309	2.4741047349110374	1.9541570610136811	0.6454898933037904	0.2924445900896585	0.47430888228785795	0.36547033162046555	0.45204907059069327	1.8409928809733556	0.6817119453102625	1.0	1.0	1.0	1.0	1.0	1.0	1.0	1.0	1.0	1.0	1.0	1.0	1.0	1.0	1.0	15.0	-55020.175283891294	0.0	0.0	80.0	-1233.8029928677536
464000000	-56712.8493105308	-1300.612574364595	-55412.2367361662	0.41644620657931986	2020.923279820818	53.18098760235312	0.2836089888469526	3.0868798131086845	2.4030254446697215	3.7796392303384807	2.5869363364435403	3.5644724897996745	4.4293460595515945	1.4278033996538602	3.830325568354101	3.2644787256399384	3.5013566378908045	2.996063564966582	1.4212999837088975	3.0875139711271204	0.4146797834146462	3.2683408877503353	1.98579975343258	1.7422506849598083	0.32779298678111984	-0.1313335412723572	0.2962433681372094	-4.087493835409041	-8.46509006403857	-9.122058406902948	-8.599004927169839	-3.765582050705805	0.468	5.456896949395375	0.2919300330985424	0.18167083323071823	0.19454026962130308	0.3318588640494367	0.783475133831169	0.7631460440239267	8.513395991483566E-4	0.9455641809179846	8.513395991483559E-4	0.9455641809179818	1.0439447987266788	1.3397302693397342	0.4510001119883776	0.632577256803527	1.2935691659055215	1.2466546971977313	2.0311276952724953	0.6489909199427129	0.2777792047044026	0.6649819388833438	0.831514270469109	0.9743412031701023	1.5412521822524592	1.9021136049844423	0.6839505215966823	1.0	0.0	1.0	0.0	1.0	1.0	1.0	1.0	1.0	0.0	1.0	1.0	1.0	1.0	1.0	12.0	-55045.389459151826	0.0	0.0	87.0	-1225.2068929223112
464010000	-56699.75691104767	-1263.6504108073834	-55436.10650024028	0.4210615204893123	2020.918664506908	52.480692641080196	0.16259904463917702	3.333742540676705	2.55106443141157	3.8663381156438104	4.056108541527688	3.277592166698574	3.072113922155951	1.3470396985297848	2.312996480774803	3.7668520169892017	3.5552982744879387	3.1426770297668867	1.335876767393628	4.799222025641442	0.09702295934474217	2.773695751909162	2.6322433119668367	1.192719309203504	0.5139122957507993	0.29098619946231397	0.23243309167225956	-4.305272150858569	-4.421336192250539	-3.03972919709411	-3.9612156000276926	-5.654736988536878	0.468	5.155149161029266	0.2942795231099111	0.18083689461013905	0.1949557024569749	0.3299278798229753	0.6031411987202876	0.7257665099807324	8.854545616167604E-4	0.5892614161388413	8.854545616167614E-4	0.5892614161388428	1.6789847274364	2.1924434255568106	0.26189130305599984	0.22875608666837488	1.1630573856539763	1.2596831085516809	0.7836594309016615	0.20406469165041743	0.3659048838720175	1.5981270491757216	0.330456875468162	1.5237144579190764	2.094416118572777	2.0595035647914286	3.5557461515631577	1.0	0.0	1.0	0.0	1.0	1.0	1.0	1.0	1.0	0.0	1.0	1.0	1.0	1.0	0.0	11.0	-55058.99594710136	0.0	0.0	78.0	-1207.4090499487768
464020000	-56699.08374985789	-1260.4609543186268	-55438.62279553927	0.41651448414453635	2020.9232115432528	52.41595204798898	0.27822333442263114	2.3972560814841493	1.6799146961337894	4.759288329143269	4.210187144559392	3.7721512502815417	3.638195480628807	1.3547419952059252	2.734470495902859	3.284700935866607	3.7991691311177083	2.6046184143662003	1.2076596685799021	4.079786970257755	0.3129974366566505	1.9663061728458358	2.48103876700202	1.129107845624569	0.5035846314309964	0.27823976573794384	0.08987339193388147	-4.161773574028815	-7.31208150715832	-9.937378407756277	-10.714668226751972	-11.809273738247708	0.468	5.101212072698605	0.2916687278957804	0.18202554515655556	0.19349303037596766	0.33281269657169665	0.559531357073045	0.7406181366320594	8.862978110448886E-4	0.5780597529258261	8.862978110448912E-4	0.5780597529258276	0.8972939569952881	2.037196069288491	0.016092739293376578	2.2268350393849428	1.8176515286338677	2.679726994039786	1.3023738885819127	0.12494438183286186	0.6645820028707542	0.08829891407898253	0.40924937261230376	1.8790540555533155	0.361241281089063	2.3934545797020887	0.8904144636450056	1.0	0.0	0.0	0.0	1.0	1.0	1.0	1.0	1.0	1.0	1.0	1.0	1.0	1.0	1.0	12.0	-55049.31040766574	0.0	0.0	78.0	-1203.6187394521794
464030000	-56717.06547202675	-1311.7555813391225	-55405.309890687626	0.4214928874519663	2020.9182331399454	52.699571430553625	0.32735902336096273	1.4510885961514335	1.155753642135903	3.6562719164139414	3.6199653019701135	3.908340706309267	2.274229908976808	1.2315726613541647	3.7411436063059	2.9313519475037784	4.443249378662866	2.5822338582274127	1.3108462708072492	4.80681073004307	0.15110225069509503	1.9418824706511255	2.203236354721366	1.1196215334979978	0.31804718623985906	0.6848112740943532	0.23827679281119907	-4.135819015824493	-5.176061456239718	-5.6132767275047755	-7.234667084160993	-5.055490791958739	0.468	5.125574461083432	0.290348370404601	0.18033431577387454	0.18792863488919562	0.34138867893232916	0.6371401881919475	0.7484523228991988	9.201604279833016E-4	0.7997504690803038	9.201604279833053E-4	0.7997504690803056	3.0602302267846904	1.3831098870951424	0.16442485814466098	0.30540828320140995	1.5874945645380714	3.5793636572187375	0.9384241419275228	0.7807135156570696	0.8982266067864654	1.8595827796566364	0.09903280971973255	0.6901637634431106	0.8782373716980776	2.7957010424022157	0.9173344465752427	1.0	0.0	1.0	0.0	1.0	1.0	1.0	1.0	0.0	0.0	1.0	1.0	1.0	1.0	1.0	11.0	-55019.14884635044	0.0	0.0	88.0	-1242.745754445889
464040000	-56696.85616388441	-1307.3337266620947	-55389.52243722232	0.416462913437874	2020.9232631139594	51.776265972913684	0.2339382467237009	-0.17421075338259537	2.320771870716934	2.4653045399910747	2.7657846420118823	6.432559279083252	2.5728153146742954	1.7035909792711195	3.610176993402008	2.7959582944128543	4.871313553919524	2.41460926673209	1.2875734926785511	4.452820943745629	0.18180663553732362	2.245551848654473	1.8480910222029379	1.2376963975937358	0.22480830482368863	0.4703547097322888	-0.5862752726480711	-4.216201610262571	-4.809563034326109	-3.89387144225281	-4.86879049386886	-2.0674765947487845	0.468	5.109983320486197	0.2877478482571175	0.18056860511642328	0.19338073670348027	0.33830280992297923	0.6866967526503408	0.7561030630887002	8.44009202758531E-4	0.8130449106214281	8.440092027585321E-4	0.8130449106214301	1.537698587788893	0.5401909053313795	0.6499782763907079	0.14256345132351628	1.9456530514948902	0.5889728996024696	1.1884209921936721	0.9671228993617366	0.36129231530775163	0.9917378251588834	0.5805458113017361	1.6791906663199372	1.3693409476059182	1.8416263336517822	0.3894126769145316	1.0	1.0	0.0	0.0	1.0	1.0	1.0	1.0	1.0	1.0	1.0	1.0	1.0	1.0	1.0	13.0	-55033.239674098535	0.0	0.0	74.0	-1239.003143679738
464050000	-56728.67931158603	-1300.103381163373	-55428.57593042265	0.4540236899526267	2020.8857023374446	51.5538835882165	0.2414067914217545	-0.11258821676897937	2.4052507441869184	3.711126043903698	2.453960717075816	3.8884338330345543	1.9294962284163217	1.5576437892042774	3.4526159307893396	2.7506978401661177	5.252469342957568	2.7741782133505795	1.4703663772660447	3.9324581392542015	0.341130721927698	2.0415050193144006	1.5175821708206012	1.1929536682818185	0.3226697566105903	0.5956156808459081	-0.22403752046769373	-4.225574103675486	-1.5425025430979216	-3.051302403730255	-3.9874334262280775	-2.8002206277983497	0.468	5.0960069667515775	0.29515248783176945	0.18001519229582796	0.18921256008896956	0.33561975978343334	0.5300849555949683	0.7333901801893714	9.20011365325556E-4	0.7042982374082506	9.200113653255567E-4	0.7042982374082513	1.7860209046579565	0.648783930061204	0.8058302774517511	0.23218345700769258	1.8129712255444672	1.2480869952424378	0.6141731109525342	1.2758714291154636	0.3524608413216957	0.4054410082436354	0.2367478247651207	2.2898745176551447	2.0578017585223938	2.6464796014113063	0.8652801165738285	1.0	1.0	0.0	1.0	1.0	1.0	1.0	1.0	1.0	1.0	0.0	1.0	1.0	1.0	0.0	12.0	-55054.11781421768	0.0	0.0	74.0	-1237.8569176945073
464060000	-56717.0151248601	-1300.6666800485184	-55416.348444811585	0.41670821062123886	2020.923017816776	51.40068854628142	0.19377060269894814	0.014040809649948915	4.733988763221187	3.0689163194988174	2.8160768254456796	4.7710760073712475	2.378317009437221	1.7608705132965845	2.7381434283180845	3.39355791899079	4.674747992465249	2.7613300642403136	1.5416525200069924	2.78501545592043	0.4417519114472658	1.5946119164607002	2.271708616591944	1.421338845429375	0.40556384175277427	0.3706374133096839	-0.1546227712241861	-3.9331039395131775	-7.700164313274575	-10.638580010714724	-8.987145216709399	-6.776002864282954	0.468	5.814078094580524	0.2899359198224581	0.18034168567427125	0.1955046959203289	0.3342176985829421	0.5838382525594563	0.742194709038753	8.866918912251266E-4	0.6280905945049972	8.866918912251268E-4	0.6280905945049988	1.0240941257524263	0.11595871864388096	0.07007826356261043	0.41085753852500434	1.0178482159783513	0.19744389733470136	0.7430756133609622	1.4921024909296778	0.4343264524475094	0.23264523930024927	0.41169211770056274	0.5024281986559241	0.9505152866110553	2.212062062270179	0.23796259489111185	1.0	1.0	0.0	0.0	1.0	1.0	1.0	1.0	1.0	1.0	1.0	1.0	1.0	1.0	1.0	13.0	-55047.26142745616	0.0	0.0	78.0	-1247.2016915324416
464070000	-56713.815317444416	-1327.2119969060363	-55386.60332053838	0.41630588804676766	2020.9234201393506	51.33831162027045	0.3263745875091193	0.708776905216093	4.947057441381417	3.246187722136999	4.563768895076991	4.251780392273085	2.1783729007233754	1.6419704393213927	2.8148590916474188	3.591414279335522	5.073796475407315	2.6414406154644583	1.678696814302933	2.2752763531512286	0.16719329484564247	2.5166285628177407	1.8577926860626275	1.4993717869069694	0.49646454405636664	0.13033784178921895	-0.15632577662253028	-4.39856010226225	-7.11171347050036	-10.035986180636213	-9.022430068307063	-6.231635144942044	0.468	5.573412937459895	0.29442206363431656	0.17624339881921958	0.19021712595311968	0.33911741159334446	0.5933543501346682	0.7232298166600164	8.829508276343224E-4	0.6437207257627809	8.829508276343233E-4	0.6437207257627808	1.5023537294618117	0.4866648219513321	0.27827424797569283	1.0465403713319295	1.717742942219083	2.192066353181521	1.4324446703304756	1.4580849694027207	0.35296604459079883	0.6641309219031761	1.2051513315749975	0.848532879002963	1.378943438537717	4.354970672708031	1.1504083721334324	1.0	1.0	1.0	0.0	1.0	1.0	1.0	1.0	1.0	1.0	1.0	1.0	1.0	1.0	1.0	14.0	-55039.452795195015	0.0	0.0	71.0	-1259.9132009032953
464080000	-56704.652460813886	-1312.3665571821236	-55392.28590363176	0.4201560089363867	2020.919570018461	51.54426807196685	0.23966856877005407	0.1532851847947354	1.800495719379918	2.4717040592313815	4.098044584451057	4.454296938672078	2.123025225808603	1.7521594152459024	3.5447808746817886	3.3443580813512233	5.301335393191662	2.5486147892429303	1.6741524447614156	2.577413102362548	0.07990231649629471	2.4539497831579182	1.5913036408740717	1.247097850053407	-0.010622331324057824	0.39799240394586877	-0.05090209040596478	-3.9132166233571213	-6.17902895673695	-6.28455439543659	-3.9442303897249626	0.46443944187250263	0.468	4.6260192306722026	0.28947279036692164	0.17650773636983938	0.19285379960758967	0.3411656736556496	0.5959332704443154	0.7225250762772002	8.929951831187445E-4	0.8741481865261704	8.929951831187481E-4	0.8741481865261708	0.972479976110543	0.4775747726793517	1.1852346496103499	0.8071090478575502	1.4030878930101172	0.9551813921164068	0.45645769753538273	0.485124314950586	0.4071078544323771	1.0787267872799975	0.2606067604333184	0.9392158952074854	1.0499323304699117	1.2889532748679737	0.5495955899354863	1.0	1.0	0.0	0.0	1.0	1.0	1.0	1.0	1.0	1.0	1.0	1.0	1.0	1.0	1.0	13.0	-55039.36202743291	0.0	0.0	72.0	-1243.7878287961382
464090000	-56702.36742656819	-1316.8388236772344	-55385.528602890954	0.41717500767985594	2020.9225510197175	51.65976791030664	0.26105150506882124	0.17058219838255517	2.762534583021683	2.5369220030681605	5.015347366486455	3.267564759870573	1.8251468093303538	2.1563701657245034	3.580103793419727	3.3592555568547016	5.3037757412888915	2.892477325474178	1.605448652920811	2.386141662817113	0.14045719926118355	1.6769645823800898	1.8621056922657802	1.0820546462637624	0.279502713747748	-0.038880226010692874	-0.10963196007794686	-4.203808519902774	-5.790050280457239	-4.641700078444445	-4.445323374042581	-4.625426380207816	0.468	5.2247934087525945	0.29113535834891613	0.17369426131249407	0.19672095218873645	0.33844942814985357	0.5423720514890962	0.7358304177138044	8.646298845822224E-4	0.6307528212781746	8.646298845822208E-4	0.6307528212781743	1.6898140300017934	0.8141269272750778	0.5408967924097362	1.987938174510545	1.4662469230693234	1.1774497043938785	1.3261140588659843	1.236117401780682	0.18167108490432304	0.9668036434330886	0.8091348825514775	0.6797490768973072	0.9526426241794754	1.6266042983762161	0.6568402398525106	1.0	1.0	1.0	0.0	1.0	1.0	1.0	1.0	1.0	1.0	1.0	1.0	1.0	1.0	1.0	14.0	-55034.89211301546	0.0	0.0	68.0	-1254.3915145665944
464100000	-56716.91192411935	-1335.6644286068417	-55381.24749551251	0.4168250575524946	2020.922900969845	51.529636011965486	0.3242996780004109	-0.4572893017966239	2.2692068136834562	2.4222596962460634	3.597408152848197	4.849595589642966	1.9210146478151857	2.5289941015112833	2.7316138019563563	2.858929315557404	5.4292776036943415	2.559018157527547	1.3924730394614482	2.775196835843199	0.3974819629583225	1.1591994616000085	1.9473625869803006	0.6414041124270584	1.0075738897325288	-0.011584448655656164	-0.02059008993741729	-4.019504275303807	-7.025120953701426	-5.785831576605794	-4.879247334036263	-3.122036622355202	0.468	5.248342184435268	0.2883265028156936	0.17966753966390514	0.19222034826694814	0.3397856092534534	0.46988846528099726	0.70474415232862	9.030844739353211E-4	0.5737544490499056	9.030844739353228E-4	0.573754449049906	0.5022493005606523	0.29279961140404376	0.6648252163198102	2.1959274933045583	1.3834893573556672	0.8911046209114654	1.1387550773700625	0.7885226531769717	0.20082333677209374	1.1604775908731186	0.12131883771838928	0.9407247911722142	0.8783849286235557	3.477078935236942	0.5569622886369244	1.0	1.0	1.0	0.0	1.0	1.0	1.0	1.0	1.0	1.0	1.0	1.0	1.0	1.0	1.0	14.0	-55026.114644573645	0.0	0.0	73.0	-1277.1228934644953
464110000	-56744.71225587491	-1345.8257049706256	-55398.88655090429	0.41677322416535323	2020.922952803232	51.58595994537302	0.510726558430927	0.6367664886942436	3.444531716334867	1.8171277621789037	4.395545897685281	4.6196853830362095	2.1213988452391397	2.180154869910241	3.1664554145714865	3.1265078619409983	3.9016129516595193	2.416364350860796	1.374487061166037	2.156412635517012	0.27553006388096984	1.6475202582855237	2.0504825782857674	1.0752924669955732	0.5720494038245549	-0.30609345850064135	0.025245011510669105	-4.048820988006363	-5.765177838888278	-5.503492199642368	-4.4668369390398235	-6.098357594456013	0.468	5.011843330119736	0.29207602409111283	0.18165521615798996	0.19114378435174043	0.33512497539915714	0.720996755980306	0.7284658701255161	8.774232438421196E-4	0.7133296701830694	8.774232438421204E-4	0.7133296701830709	0.8995895583553282	1.2099764441432646	1.1124292369029645	3.3399323278275728	1.7841320635146498	0.9293394818368249	1.0863349707415215	0.5179707537616639	0.7202548780808137	0.9230401166359321	0.4497443746288076	1.3296502813172464	2.481996548745016	2.5884959826273453	0.8443382133251137	1.0	1.0	1.0	0.0	1.0	1.0	1.0	1.0	1.0	1.0	1.0	1.0	1.0	1.0	1.0	14.0	-55037.746067948385	0.0	0.0	76.0	-1274.0283535094504
464120000	-56712.57903033108	-1296.6019275003168	-55415.97710283076	0.4320017903201494	2020.9077242370772	51.53553720626827	0.3252396449331796	0.39298485297197333	2.5598335255822793	2.728297123388102	4.403779263946394	4.785413031676587	2.33161164208045	1.7554530331185625	3.0797368282394277	2.98616746404587	5.258864568940634	2.717791916401504	1.4674830438805067	3.2148304781639037	0.18762771916644375	1.2925282176554775	1.7508973695762509	0.7965173135568989	0.65355629537867	-0.2321114461958248	0.6633809033988349	-4.748818034941713	-4.332575547315435	-4.674305819107036	-3.488904694664976	-0.6333722874423033	0.468	5.127483235748433	0.2908443003919188	0.178849370710297	0.19151902123973896	0.3387873076580456	0.6312704583463603	0.7345811728155611	8.897924907377804E-4	0.6243536101309645	8.897924907377809E-4	0.6243536101309654	1.3703808775214075	0.09814313069949357	1.2894445821349327	0.8618346884364547	1.8045680976960399	1.003249547823502	0.4361219539591756	1.4748447000519596	0.4691096429856668	0.5715776281604591	0.6016261065389169	0.9365018923411736	0.6756033117854807	2.4003710724180345	1.1080200647853309	1.0	0.0	1.0	0.0	1.0	1.0	1.0	1.0	1.0	1.0	1.0	1.0	1.0	1.0	0.0	12.0	-55039.69549156731	0.0	0.0	75.0	-1240.2161668349438
464130000	-56744.69926341928	-1312.704432365193	-55431.994831054086	0.4226098799532745	2020.917116147444	51.59342674105113	0.3969279622067633	0.0023795492741892077	1.453379108801535	3.665221059590888	3.0694179451645125	3.9295353726685587	2.486696129828018	1.8564458748749293	3.6219508993183993	3.499483528571478	3.4133973025290567	2.886366044605469	1.388467915803992	2.3214378634898174	0.19368851055916553	1.4728252958587846	1.47210150829215	1.2396057558185714	0.4776406445213655	-0.06414429991257165	0.19056156626475051	-4.385709604748846	-4.988172419599285	-4.106471404179592	-4.955405561965068	-6.073332081737211	0.468	5.318855465882092	0.29222307451686147	0.1799546827728876	0.19225476025069507	0.3355674824595562	0.4216644991857556	0.6844610402560322	9.331021105726696E-4	0.7328715715953282	9.331021105726712E-4	0.7328715715953289	1.913917062123914	0.43837768072660044	0.506972698672812	0.09987667500791741	1.4669452052679675	0.8913688718222349	0.9971331906312051	1.5796654252600766	0.9242059483114785	0.96065205110334	0.1578325521859828	1.0634725317192928	1.0974081436690948	2.0754641535435745	1.2155255641535605	1.0	0.0	1.0	1.0	1.0	1.0	1.0	1.0	1.0	1.0	0.0	1.0	1.0	1.0	1.0	13.0	-55073.90259469821	0.0	0.0	75.0	-1248.0389655384245
464140000	-56711.541424962095	-1308.2219424084842	-55403.31948255361	0.41678210538960553	2020.9229439220078	51.61773503172659	0.5075027867543647	0.7166523522618697	1.5285817335640353	3.484225517125614	3.1891541410385336	3.508477984059505	2.0722402052742805	2.0099123331868243	3.4052458059202197	3.286971511286388	4.041336228508537	2.6511674624919546	1.265520893143241	2.686202993861662	0.0219161365202972	2.3949697727654344	2.0591158414725292	1.3611380644128186	0.6408776881710536	0.10534325325359056	0.11733160391870354	-4.230114919886297	-8.352660628999715	-6.490028024302492	-6.703282002593586	-6.5720126455563666	0.468	5.188007475478829	0.2928205005159983	0.17805375452901573	0.19090447036746178	0.33822127458752455	0.6716800160186275	0.7461815597897412	8.373316185637696E-4	0.6521199146472214	8.373316185637671E-4	0.6521199146472185	1.2036398850558787	0.334916065041592	0.9943844234264703	4.158994208346024	1.0883675909978994	1.262271695794939	0.4481121867310401	0.996673341516537	0.9110158554028973	0.28519098027748674	0.46665822390616507	0.8705888848631919	1.3649398394309162	2.958772448724747	0.46763058766030974	1.0	1.0	1.0	0.0	1.0	1.0	1.0	1.0	1.0	1.0	1.0	1.0	1.0	1.0	1.0	14.0	-55047.83453809796	0.0	0.0	73.0	-1242.0681763606647
464150000	-56701.13054704374	-1267.9832229505253	-55433.14732409321	0.4176906359224696	2020.9220353914748	51.65176069789566	0.19695528856918884	0.8433099926382174	1.7019167781938298	3.978759077837269	3.906367784043558	4.590706613040128	2.085469446219153	2.2280590781486804	3.1494004144917684	3.53684793604614	3.5034306570544644	2.896303099245958	1.1314547349318353	2.662286959934812	0.023630085625831073	2.630231638763709	1.602060780088785	0.9059231959907816	0.5629712371608326	-0.15314817928875868	0.4950696827293825	-4.375117545363888	-4.920963519554583	-4.3783165271198285	-3.7217618111771102	-5.100717436827592	0.468	5.361603318312519	0.2935243138570307	0.18167551461986992	0.19267270677380083	0.33212746474929894	0.528590607735419	0.7367125916752139	8.199916173679528E-4	0.6302128405178297	8.19991617367952E-4	0.63021284051783	1.1939352460287689	0.3361521084729411	0.42391735142045456	0.2599531472520427	1.0171197938041217	0.9737475953533021	1.80519864073649	0.6158295896317263	1.3196698928103456	0.585445731504734	0.3663007079866056	1.1289941676535529	1.7475117540572935	3.421717223913435	0.4944221753900938	1.0	1.0	1.0	1.0	1.0	1.0	1.0	1.0	1.0	1.0	1.0	1.0	1.0	1.0	1.0	15.0	-55053.06104463401	0.0	0.0	74.0	-1203.5945582655886
464160000	-56709.04396015571	-1304.7278451214122	-55404.31611503429	0.4241078981840846	2020.9156181292133	51.73593959459018	0.15125633459192706	-0.26578505980222134	1.6440143726864032	6.603816984582177	3.263306045162725	4.739314454925452	1.9166633464485618	2.1773350715603392	3.123127157367412	3.5888693401065197	2.769846744024487	3.5819307860298664	1.1498791859312711	2.3871218146648414	-0.06451521721119685	3.619039925150613	1.3846273140433032	1.4089453920948514	0.7091437582144275	0.3049972528898689	0.27668422839296497	-3.7074470258755583	-3.497576173707075	-5.848761274856891	-5.718289446496461	-4.0685393888945205	0.468	5.7465265167359325	0.29037716662546076	0.179256857642286	0.1925946237372613	0.33777135199499236	0.6137374230960513	0.7606968271739624	8.745011749656545E-4	0.7855037045236806	8.74501174965652E-4	0.7855037045236767	1.2282973970650606	0.5886898634628807	1.745847004866555	0.09592058219991352	1.3936754599135057	1.108636111428276	0.9635340165596575	0.8699178637908679	0.01273567956354779	1.6915800935292085	0.4951611937179899	0.406539580050801	0.744705353889152	1.9961394770294776	0.29159914326961206	1.0	0.0	0.0	0.0	1.0	1.0	1.0	1.0	0.0	0.0	1.0	1.0	1.0	1.0	1.0	10.0	-55030.10633330418	0.0	0.0	82.0	-1246.3415904580977
464170000	-56737.757202588946	-1326.5638408545626	-55411.19336173438	0.4344968482198975	2020.9052291791775	51.42265308245319	0.3005404443323231	-0.32057607753271333	1.9266950689131912	4.444981498635264	3.4455108554749105	5.140311146758738	1.7944950697607014	2.6561780729718514	2.5115759182146435	3.4432975382090403	2.9647022705651906	3.3488154829980226	1.0854244539642122	1.796847496473905	0.18579215253861361	2.400210021976568	1.7552373397226053	0.9786758819246929	0.4838443509216365	0.1014298211367334	0.33473163539488343	-4.061167386840678	-2.6636637614590644	-5.788109918012445	-7.0276128120911325	-8.684641971222486	0.468	5.402315955287641	0.2942835899747605	0.1776488709895477	0.1913469470598986	0.33672059197579357	1.2332926609280352	0.8185696705011097	8.68339375185915E-4	0.7664297815307697	8.683393751859161E-4	0.7664297815307692	0.9131632663821823	1.006615896676411	0.37200431410123935	0.06114213175209526	1.702902625926808	1.1023674382789	0.6044419755142202	1.2996361701147408	0.7475911099695006	1.3260367473487125	0.9538023756613228	0.49478879314242463	1.701259016734202	3.0600470427382915	1.2049578182649598	1.0	0.0	0.0	0.0	1.0	1.0	1.0	1.0	1.0	0.0	1.0	1.0	1.0	1.0	0.0	10.0	-55065.873464752716	0.0	0.0	78.0	-1264.6609423218895
464180000	-56750.674510852565	-1332.1809054822722	-55418.49360537029	0.4445351103635929	2020.8951909170337	51.677648276887815	0.2177873917373319	0.031050597520245457	2.107282159887794	3.9905880225167585	4.604609553723615	4.353971955355897	1.611140776448199	2.668064685842867	3.2524697386085113	3.2486378029643164	2.7992271480005124	3.733106817858127	1.271192886941742	2.1582741207688994	0.5087785486532592	2.3024748488929916	1.8133716254771308	1.2264325160134575	0.7133627831549705	-0.20186675870872187	0.6365696359975435	-4.3775057672052045	-4.054918737047094	-4.783779070643862	-3.9776915376670465	-2.4228901984779747	0.468	5.057295316397851	0.2883013574307267	0.17595153824592322	0.19485428766357765	0.3408928166597728	1.1885904862221397	0.7945110979714566	8.77884559336536E-4	0.6430404006303739	8.778845593365347E-4	0.6430404006303738	0.6758083344414731	0.6921105902842216	0.2597646898927814	0.5607504363715663	0.894205693572758	0.4557136165915851	0.767532967529249	0.7152592473134478	1.2964704132865819	3.371675303668565	0.2706497931865376	0.564537306632939	1.4853571166074198	2.3752059623703246	0.603768524634952	1.0	1.0	0.0	0.0	1.0	1.0	1.0	1.0	0.0	0.0	1.0	1.0	1.0	1.0	1.0	11.0	-55052.27350463667	0.0	0.0	80.0	-1276.4577994893455
464190000	-56762.56590268045	-1300.9308692062293	-55461.635033474224	0.416511515497515	2020.9232145119	51.716324891362405	0.2637405416985921	-0.5413479445483377	1.651002875045764	3.8977313178977666	3.732841337926782	4.483224771616438	1.519575260958902	3.053060513249111	3.086520679550607	3.603807353460697	3.6269711226447696	3.094941013645254	1.0838185384240915	2.0312529993784842	0.3380531904911179	1.7381188134472354	1.770153192897829	0.9548990683554693	0.44237516349866823	0.12215671976093115	0.12197582223186398	-4.146240062406245	-7.226289773123211	-7.190102909988383	-5.471702413001881	-3.5967682694360543	0.468	5.003995648570263	0.2907438717951125	0.18002735929476904	0.19726867269006176	0.33196009622005707	1.5305802090773157	0.8097350623020766	8.795684474386143E-4	0.841042784668147	8.795684474386105E-4	0.8410427846681459	0.6041690990666339	0.17990460019238103	0.47852670310274886	0.12871034830937736	0.7653350648398951	0.6649428331984134	0.5925204964170955	0.5369826269458499	1.7223112478050153	0.1101940144796457	0.2954491247894587	0.6475770234888862	0.5401475468398322	1.5769195784280048	0.20168909517880665	1.0	0.0	0.0	1.0	1.0	1.0	1.0	1.0	0.0	0.0	1.0	1.0	1.0	1.0	1.0	11.0	-55088.84056252155	0.0	0.0	85.0	-1239.8920126309383
464200000	-56773.24597578787	-1301.5790383551503	-55471.66693743272	0.4196660850935323	2020.9200599423039	52.05799752968732	0.4085172555944725	0.16648231672398628	2.1350216818315517	3.4405897926397206	4.09551870292257	5.8162168989270615	1.8389617219891259	2.7911677039684455	2.802563418325481	3.132119209471673	3.891384249981639	3.3837674778090054	0.9832779078254628	1.6413644147518927	0.13856352568119856	1.6466292427416926	1.4574926978190985	1.417484623172765	0.450080645041806	0.4351663509097267	-0.06934819651031646	-4.199898939333226	-6.516593062991667	-4.48538410337523	-5.005569900327116	-5.114920985382444	0.468	5.593528057234679	0.29385237794482255	0.17856412649099432	0.19503240518902162	0.33255109037516195	1.0969708884321006	0.7851614411993745	8.661981998761759E-4	0.9112621001533442	8.661981998761777E-4	0.9112621001533417	0.7450670103708098	0.3046100237943228	0.2399828988205972	0.8133681961052711	0.7367319507128155	1.1846342468068214	1.0801982049271661	0.5043459563333005	0.9215535338997266	1.83170690642553	0.0823399490708977	0.18494293654471158	0.861248284883845	2.2640732978368647	0.8729563749126481	1.0	1.0	0.0	0.0	1.0	1.0	1.0	1.0	0.0	0.0	1.0	1.0	1.0	1.0	1.0	11.0	-55095.0758718602	0.0	0.0	92.0	-1233.2492648198922
464210000	-56750.45528659856	-1322.846042444218	-55427.609244154344	0.41691962941910343	2020.9228063979783	51.87503002027503	0.6318078372625519	-0.12390008814471498	2.2664805609139558	3.8974252921123145	4.960495671310136	5.448246808349409	1.8376870317967564	2.944836678815772	3.1259059764026844	2.8657925504285413	3.509889685222078	3.5839957272853704	0.7905738656306154	2.038970531262775	0.4193449026388707	1.689218586162629	1.9608110470220153	2.1815004149101513	0.36399551216997755	0.06904468724563591	-0.488533487737949	-4.498172495851475	-2.7702159586523125	-1.720038415067147	-0.23382851332939758	0.45383883300343264	0.468	5.750336199227849	0.29389053011882865	0.18100699500978445	0.19055655591037077	0.33454591896101665	0.8709749188598926	0.7930579661427296	8.556036318900933E-4	0.7684468700046146	8.556036318900926E-4	0.7684468700046139	0.9526546969032581	0.2493559502004462	0.115420505596565	0.2581629060159926	1.9020220265131447	1.023144686692611	0.8559854090776153	0.6614490717034027	0.2721799402169234	0.8411766030186304	0.05870268908061202	0.5562047941726496	1.6793277443718524	2.7187070994436042	0.7097394063035414	1.0	1.0	0.0	1.0	1.0	1.0	1.0	1.0	0.0	0.0	1.0	1.0	1.0	1.0	1.0	12.0	-55058.141607743506	0.0	0.0	86.0	-1259.6116090342005
464220000	-56745.98375289618	-1283.2559937332219	-55462.72775916296	0.4165138059504513	2020.9232122214469	51.50434772250353	0.19274925102265805	-0.4241302953873454	2.4437503104846545	3.5582748653721725	5.221393201449566	5.747095321398368	1.6002934698971827	2.953648790436533	2.752229667653018	2.919804028050012	3.8382906451996965	3.9232454150262828	0.93728547184823	1.9431082027852014	0.3381837141203301	1.8750635978685897	1.5372380031927058	1.8553313756674883	0.38040623969265797	0.37454279659543077	0.09598326850485031	-4.387292577338458	-7.393744913401643	-9.854166346550802	-13.484915732630235	-15.910461415315961	0.468	4.729346450178371	0.29442038779969626	0.17928883069866103	0.19143934596228476	0.3348514355393585	0.6589442627900156	0.764091756101061	8.503344006401847E-4	0.7989402359050422	8.503344006401856E-4	0.7989402359050436	0.7792974177097878	0.9866839951064817	1.859393634765717	0.8102658495207262	1.43090343721963	0.858658438064811	0.4759859808888351	1.0829552411793075	1.0093825068206983	1.0306753708326497	0.45927698804820793	0.40537784220916545	1.1395624264637358	1.8294777407508966	0.6483960099752669	1.0	1.0	0.0	0.0	1.0	1.0	1.0	1.0	0.0	0.0	1.0	1.0	1.0	1.0	1.0	11.0	-55079.112825018245	0.0	0.0	80.0	-1220.9606759411229
464230000	-56759.921841750525	-1288.0327775249816	-55471.88906422554	0.4208298057299928	2020.9188962216674	50.408260478226566	0.3572668869103185	-0.12292579944619769	1.235553753669529	2.766860276564719	3.653134590561236	5.333109718896431	1.972900879271041	2.5875878617777346	3.0754876068889043	2.9244388311021297	3.0246462776990835	3.5724327359088948	1.0633409301412526	1.650550540745076	0.3242333214251076	1.4111801704777194	1.2951357741530238	1.5559933597089928	0.22227907188360696	0.5525293066848767	0.0816572179142564	-4.377901293786853	-5.932263352117247	-7.5591171732069675	-7.032682882979907	-8.43317547063046	0.468	5.457939775249233	0.29083224138898583	0.18171096316781057	0.19064949985251617	0.3368072955906879	0.5659072058728252	0.704823911353454	9.446858694230419E-4	0.6192576869332196	9.446858694230454E-4	0.6192576869332208	1.0193911610811885	1.628221266096569	2.2879832228230854	0.573934334723078	2.1000468629036058	2.9979585866142524	1.8998096608085335	1.5300319442041765	1.1108314899673601	0.27168689194432305	0.4108419123251834	0.9361433157952873	0.5754379111124558	2.4010821712811645	1.224498608028345	1.0	1.0	0.0	0.0	1.0	1.0	1.0	1.0	0.0	0.0	1.0	1.0	1.0	1.0	1.0	11.0	-55074.50262514873	0.0	0.0	82.0	-1228.9944692139284
464240000	-56798.63165624339	-1327.1090709729694	-55471.522585270424	0.42138262016291306	2020.9183434072345	50.610690713154895	0.42523914518095507	-0.4347555674599183	2.1507836616122953	4.415083645775317	3.530482378036134	4.3383106363566535	1.8823301984570144	4.005695799349214	3.2565097834153858	2.882640000126225	3.151947002595823	3.340347637494154	0.8626234443353229	2.1587014561999367	0.3311662276506564	1.7601586710065555	1.7096509843920984	0.8794330944681854	0.09958582849487801	0.35693037790904514	0.016677963701495428	-4.183217975422333	-5.609399530370664	-6.223042648443932	-4.948832959788093	-3.587992937293552	0.468	4.90961387190858	0.28942692887693333	0.1785638787126843	0.18962297861918995	0.34238621379119283	0.7900038316320861	0.7644543804112787	8.528545128797974E-4	0.8443975609138304	8.528545128797963E-4	0.8443975609138291	1.6646872210233894	0.13101875134750415	0.9791779716993404	2.9185894790339746	2.0120726246518954	1.4251558101639892	1.095241740438134	0.782145976295277	0.9849345619120458	0.9286887030438369	0.12146227132127638	0.8430845477626265	1.606999728473536	2.992212626027409	1.7271170989571794	1.0	0.0	0.0	0.0	1.0	1.0	1.0	1.0	1.0	1.0	1.0	1.0	1.0	1.0	1.0	12.0	-55072.40444408633	0.0	0.0	88.0	-1254.3680290648588
464250000	-56806.72121873804	-1325.3878238756186	-55481.33339486243	0.42123369707033587	2020.918492330327	51.307865173353996	0.44697402022848987	-1.4675401457133432	2.0285853481032743	4.316398154476871	4.692739072117079	3.4303120141277095	1.698282622429601	3.993521524198614	3.027456747876786	2.98424491696348	3.2049049801758853	3.4406078711511916	1.0938866177501634	1.9745229822436552	0.5387379086967041	1.7687804183496836	1.6382407372469985	0.9318019048341765	-0.04756437988985099	0.7563275062983437	0.1455862378371	-4.281729322532931	-5.577358736192737	-4.694522557564116	-6.346335246624221	-9.045260582128723	0.468	4.917629811589159	0.29257427653711393	0.18192248255549195	0.18927615181882987	0.3362270890885647	1.1337901616801256	0.8048894028771022	8.462602909150343E-4	0.8772322304260678	8.462602909150327E-4	0.8772322304260685	0.9167920379880178	0.6713394636630311	0.5026087797608789	0.46127956829496464	2.432540212595659	1.7017393656110043	1.399076430660822	1.0537478545790768	4.140071256180885	0.3326915889236114	0.8426368869601184	0.9509344937152078	1.2919573105872848	1.6762231702753023	0.6192868221259374	1.0	1.0	0.0	0.0	1.0	1.0	1.0	1.0	0.0	0.0	1.0	1.0	1.0	1.0	1.0	11.0	-55080.10862290694	0.0	0.0	95.0	-1253.1536233539734
464260000	-56819.34182837373	-1343.1023898619862	-55476.23943851174	0.4286046686364313	2020.911121358761	50.899662634750925	0.29985905933610374	-0.8416795349975548	1.5985611430499722	2.8923410817570314	4.319063865131192	3.7786187299943075	1.46086534324686	3.34981648725996	2.856772402930222	2.571225123674353	3.4962318576005704	3.1272398772814647	1.2205908857355607	2.074484962483322	0.5845084867376393	2.0264280687916374	1.4484754265591748	1.2259399393320265	0.2543610308821491	0.5150151640329607	0.07294183688374031	-3.5790573315934973	-1.5753346689869314	-0.5774023212225305	-2.7961823849641085	-4.316545476681447	0.468	4.985171633711445	0.2901307927584629	0.17591267747977377	0.19401423391971565	0.3399422958420483	1.1541295562129614	0.7749063753053571	9.075579442646023E-4	0.9479107751552016	9.075579442646033E-4	0.9479107751552007	0.3884996218989581	0.7868421280000347	0.054527186993864635	2.7025294585308783	1.5643524111411056	1.748813316218404	0.31572743307451157	0.9696948090846947	0.5620924501128554	1.8382632892857902	0.766912204966611	1.5819002586210547	1.7411401147095553	2.4222674938965887	0.767057642655243	1.0	1.0	1.0	0.0	1.0	1.0	1.0	1.0	1.0	0.0	1.0	1.0	1.0	1.0	1.0	13.0	-55084.57315147346	0.0	0.0	88.0	-1263.9493341381867
464270000	-56804.89607034407	-1335.1195925941302	-55469.77647774994	0.41950560892204536	2020.9202204184753	51.115604597697775	0.14991641207551498	-0.015593833472568597	1.5551081437591807	4.7346944998672775	5.708669481025458	4.291749020783825	1.2189886598995017	3.4877153143053063	2.9691069676479867	2.627536064067523	4.2192436772079285	2.7518123185329815	0.7235861420171439	2.384917742715388	0.48066947513198655	2.4536862768424443	1.699937628625875	1.1193874364633387	0.677770693928317	0.17679988282964834	-0.1300385007968104	-3.968032674574064	-5.543762286807162	-6.447603018244101	-6.168723046282426	-6.455897178962308	0.468	5.478678009284327	0.28946176489785413	0.1773974770772772	0.1923366608414168	0.3408040971834524	1.0523443943014246	0.7939543877184224	8.476496799302249E-4	0.9206683762401715	8.476496799302246E-4	0.9206683762401707	0.57842973261939	0.7404667828990978	0.3340695622288749	0.3956656990798611	1.6537564543789003	1.2406884792265074	0.8628694678287164	1.147487013072056	0.1688972474253081	0.08495631352015937	1.0905399623728722	1.0957666114218434	2.2964196184828247	1.8741205844049134	3.6083382250828704	1.0	1.0	0.0	1.0	1.0	1.0	1.0	0.0	1.0	1.0	1.0	0.0	1.0	1.0	0.0	11.0	-55059.20347790911	0.0	0.0	92.0	-1263.7299529544084
464280000	-56819.39159065756	-1331.1470562175818	-55488.244534439975	0.4385681102911284	2020.9011579171063	50.60313522150561	0.37820998840877357	-0.9593357347369533	0.8936478735721419	5.976580793904798	4.649896212296842	4.701401121465329	1.7286800003744074	2.5669402320747796	2.7059421852941585	2.724698677567554	3.596426977205874	3.364982377036816	0.9222854692853871	2.081251765094867	0.3652585591362842	1.5973517615654502	1.7566132917670152	0.9530081844523287	0.8023225601871989	0.3032403080275001	0.3048976126413754	-3.7830052793043425	-4.190086370512541	-4.5169883044582395	-0.961421753732683	-1.0743794236965063	0.468	4.67697991080545	0.2909683706774172	0.17876448235090456	0.1924329015412267	0.33783424543045204	0.6747603451942605	0.7261891489666884	9.409224215417907E-4	0.9494095686130835	9.409224215417895E-4	0.9494095686130829	0.8833484736609408	0.3854877854623893	3.3174230887246523	0.2614737960766575	1.4860825297961628	3.360160739198623	0.41872968238478486	0.49631980979454143	0.6783056671031454	0.07404573998552894	0.6425729914978305	0.5437120159700455	1.7941495920425243	1.2156294313689562	0.6564297070585599	1.0	1.0	0.0	1.0	1.0	1.0	1.0	1.0	1.0	0.0	1.0	1.0	1.0	1.0	0.0	12.0	-55079.494499334694	0.0	0.0	89.0	-1257.4522667774258
464290000	-56756.298193292794	-1288.3199408994735	-55467.97825239332	0.4248967839622212	2020.9148292434352	50.61536122329039	0.4402084272079421	-1.1091558086663686	1.8820298803501987	3.9276512970081536	6.605754230720304	4.887736460463937	1.936686064099186	2.551952670719463	2.8407710414070775	2.775776714455737	3.814243689144416	3.5263706732281954	0.8181911351834333	2.4278213953466325	0.23241106774804066	1.8683257950738477	1.8407338094906145	0.7035397397455543	0.6713819521859673	0.42035509871296084	0.12764140923293638	-3.511877414830659	-4.498619512592128	-4.216488562489353	-5.163389598560452	-6.985410958040429	0.468	5.2072476696544925	0.29030036182310986	0.18154829091082256	0.1911290228646347	0.3370223244014334	0.7646683554150577	0.7434826731849465	8.813994472005305E-4	1.0077026506200801	8.813994472005284E-4	1.0077026506200801	1.200168883637662	1.5128404556940467	1.1219219727646224	1.658820034986783	1.1227910273133341	1.4625579144959606	0.634289924454824	2.15914880091892	0.8644513336066236	0.03558869106596072	1.8636843241719019	0.9561288770543781	1.4832675932576798	1.8199912450361508	0.4660399943027	1.0	0.0	0.0	0.0	1.0	1.0	1.0	1.0	1.0	0.0	1.0	1.0	1.0	1.0	0.0	10.0	-55073.9179507836	0.0	0.0	90.0	-1213.4763064974038
464300000	-56800.16825120284	-1314.6945652027716	-55485.47368600007	0.4223474749228652	2020.9173785524745	50.999603491230246	0.4919376758237321	-0.25970841302965947	1.7265430099630443	2.7700756376832874	5.505809890440611	4.202601976846407	1.6898407165502962	2.082431534446246	3.1691824400808404	2.813452635010913	3.425673764693794	2.578348725248805	1.0906940647642167	2.2385359576136756	0.33612699959655434	1.8142976030055644	1.8567003269075912	0.7136673589331849	0.8113565733166985	0.5821833720206642	0.4857998842229517	-3.8144518024509915	-3.931540572953308	-5.163355301078724	-3.119521107208723	-0.6598914215307508	0.468	5.263213368271691	0.2904904484981888	0.17894330396278593	0.19535692480936603	0.33520932272965986	1.031055163797768	0.7699848995469788	8.96295193689046E-4	0.8928237249635614	8.962951936890458E-4	0.8928237249635615	0.48928402341425725	0.29718130683288163	1.5202344202241025	1.191665979679748	1.1839776316065402	1.8746851675361387	0.7526242093692929	1.1127300539558136	1.963145492803977	0.804702373395901	0.5829850059642016	1.3970398498428311	1.1928946688315856	1.9121478722085494	1.1545784936884855	1.0	1.0	1.0	0.0	1.0	1.0	1.0	1.0	0.0	0.0	1.0	1.0	1.0	1.0	1.0	12.0	-55078.2648790489	0.0	0.0	91.0	-1241.188936206766
464310000	-56811.433981580005	-1336.3349905364307	-55475.098991043575	0.41948518508724647	2020.92024084231	51.28506643144042	0.3882709980858069	-0.830824484283796	1.8361840566417835	4.8963462030663365	5.754297937394453	4.52277459008409	1.9831102359518888	2.2261018217316124	2.2296197214663374	3.2436808570732123	3.6709942003347575	2.698322161804354	0.9813496161432603	2.4987478285464726	0.2819603551982079	1.4124648094596024	2.5190173515611205	0.8126545680932904	0.9019393118265395	0.6581938863957891	0.2321716658502972	-3.454178921604221	-4.966156262801916	-4.363905245175429	-4.366688154729727	-3.991636519220435	0.468	4.801566343735628	0.2907427592406957	0.17882255347267545	0.1936666364020178	0.3367680508846117	0.7104887106011581	0.7464192879858977	8.9583045287304E-4	0.965212292324356	8.958304528730388E-4	0.9652122923243563	0.6167226109042258	0.6776521828453569	1.9061681538187818	1.1768316366959308	1.5415432608776274	1.5792688384684415	0.40256092791741843	1.6315768476145394	0.8719612304141424	1.4883518477569364	0.5267467020549941	0.7880892694633931	2.830381584875944	2.7254896950594567	0.43415488987493417	1.0	1.0	0.0	0.0	1.0	1.0	1.0	1.0	0.0	0.0	1.0	1.0	1.0	1.0	1.0	11.0	-55071.73867354104	0.0	0.0	92.0	-1260.3762233276905
464320000	-56819.41545053983	-1338.0388693932223	-55481.37658114661	0.41912231740652933	2020.9206037099907	51.75366309538575	0.22055322877723704	-0.11885369424142422	2.2279673252002676	3.186978163869022	6.404536312216371	6.490594597147199	2.0109402762816018	2.456164977642218	2.4614495403048404	2.5085967780054146	3.960372603872787	3.1354956911616187	1.10993815898764	2.2993532510433012	0.34244193927708805	1.9415053008150447	2.6756709444664013	0.6471015965692016	0.6841424727112277	0.6553634767450718	0.07811791515001312	-3.5617223986849065	-6.488754145827249	-1.0975962616651538	3.312912729977648	2.4852976009785435	0.468	4.881411900591726	0.2890081142181296	0.1833175501053516	0.1904350986462375	0.337239237030282	1.0230314560937028	0.7674100584944883	9.088645528460107E-4	0.8027479574785057	9.088645528460115E-4	0.8027479574785059	0.41126913883812094	0.7312922426676514	0.6445001750496774	1.0632044304483879	2.3399603993719156	2.0762759947285296	0.584209372502454	1.5551682557962871	0.3720294476071991	0.08037313416938993	0.7499345823503686	1.2785134717315882	2.115602829727311	2.0717142245846554	0.13409904976981032	1.0	1.0	0.0	0.0	1.0	1.0	1.0	1.0	1.0	1.0	1.0	1.0	1.0	1.0	1.0	13.0	-55065.02826509893	0.0	0.0	94.0	-1268.2811047709226
464330000	-56776.43611679221	-1306.6071436203565	-55469.828973171854	0.41724152083122185	2020.9224845065662	51.96696410691439	0.32698597597225765	0.23889729089809975	3.4194359606593343	5.946446601045966	5.222699559122	5.865296805124102	1.8068442240228937	3.138279766622359	2.596688477373434	2.504276737757278	4.896727025631056	2.9861717060224025	1.1841224281832028	1.7254425857778588	0.22300074120615496	1.6629106389189905	2.4627086447405313	0.3641201282645674	0.6777541459261395	0.7759853408943552	0.10024522072970421	-3.307056357663081	-5.884871982211127	-7.72700494856129	-6.78004533955773	-5.895047921363077	0.468	5.196551874335801	0.2908723651583703	0.1786540884724138	0.19104396838711862	0.33942957798209805	0.7992164351790192	0.7801074989633843	9.170961939614894E-4	0.7479505152312859	9.170961939614898E-4	0.7479505152312855	0.5779218073332717	2.326456926273684	1.6436417330329574	0.5388677397970333	2.1367853604051663	1.0100643413844115	0.6098265977697134	1.4457239955692491	0.10422586812612784	1.9813287925943117	0.9190996169453958	1.1712573833552797	1.0027516975866126	2.2179719265494877	1.457265066087023	1.0	1.0	0.0	1.0	1.0	1.0	1.0	1.0	1.0	0.0	1.0	1.0	1.0	1.0	1.0	13.0	-55044.46155507509	0.0	0.0	94.0	-1236.5950609135334
464340000	-56785.41032931235	-1311.7931091788919	-55473.617220133456	0.41698285106922034	2020.9227431763281	52.94610551899459	0.1302798631742085	-0.8337574303600005	1.9934987760676117	5.117447128037627	6.3036596916712835	4.300008439020074	1.9608411979404183	3.052510392053592	2.777138832555548	2.673041317300383	4.17911420092609	3.526774134558132	1.2116514172403245	1.9892786517893104	0.2287599525376786	1.8384599766652603	2.3189706533878667	0.39692460727455375	0.030425337684834186	1.782357973544657	-0.034675759637618375	-3.5502735560146066	-5.7175357608313035	-4.6211092728336665	-5.337680902072898	-6.249703078400732	0.468	4.942089910343961	0.2851829059237631	0.17887108624946438	0.19317688289350676	0.3427691249332665	1.7108135311262125	0.8093939864819502	8.990121160639625E-4	0.9474746523494151	8.990121160639627E-4	0.9474746523494164	1.0721830524760336	0.5213184601889325	0.2841428157540808	0.39724659919176636	1.4408431571083056	1.4680035178645563	0.8816835964166847	1.4677549831104648	0.6134467922853044	0.4837704702470284	0.5031924950004452	0.4049634629507798	0.5340371177590095	2.852116993196467	1.025983015130974	1.0	1.0	0.0	0.0	1.0	1.0	1.0	1.0	0.0	0.0	1.0	1.0	1.0	1.0	1.0	11.0	-55060.048868223676	0.0	0.0	98.0	-1239.4931691574582
464350000	-56771.00334758887	-1306.4143608817844	-55464.58898670709	0.42062255220941513	2020.919103475188	51.61727955728167	0.19042566631827648	-1.0611005044306194	2.0140814840271366	6.41981978189466	4.4367462866262235	3.6886180535086375	1.9066783178083746	3.465135671332574	2.8329563175491694	2.4684181502613924	3.0619113023759175	4.817569378647682	0.9670375657336704	1.6859111374458344	0.10928393869475392	1.615083032524684	2.811013915421202	0.5672306588862317	0.30155705119346715	1.3083050091403452	0.3058505692450456	-3.6562923140210395	-4.3324654184313065	-2.525923500099008	-0.7930232588211918	-2.8842645170279826	0.468	4.780490915171964	0.28848915716505014	0.17971199655544745	0.19619371856337736	0.3356051277161258	1.022053961586202	0.7911102211793102	8.450872939725684E-4	0.9430645440138157	8.450872939725677E-4	0.9430645440138167	0.4098294521856469	0.8080049954332429	0.35232905903385114	0.0854699367015291	1.928466202714462	0.8531254772668141	2.1184095557390545	0.5817654552794012	1.4794986830338264	3.582003712984593	0.24457603774847006	1.101658875493763	0.8225293961978672	2.1990357603616757	0.17296438301571665	1.0	1.0	0.0	1.0	1.0	1.0	1.0	1.0	0.0	0.0	1.0	1.0	1.0	1.0	1.0	12.0	-55056.67445508745	0.0	0.0	95.0	-1231.5331797743781
464360000	-56739.39665202674	-1300.2645025585643	-55439.132149468176	0.4618488677137328	2020.8778771596835	51.24858520432165	0.43920408019699947	0.42724487615404655	1.0574590323080337	3.439578176821582	5.140427970444979	3.297959429190914	2.1609809187434754	3.0515145705914435	2.5627728188982473	2.2977620487833867	3.9465041304084494	4.790998882770098	1.069548971902582	2.0922874022734	0.055751021395594846	1.5660137384211725	2.332364444356483	0.1527628700057671	0.6455558573765955	2.388084876843165	-0.08876838747238575	-3.6228293000813174	-3.5545280841817775	-4.378260833247884	-4.460731229816057	-4.17061393885956	0.468	5.397989160370026	0.28998062758491966	0.17643383074246052	0.1929340579211238	0.34065148375149673	0.531507972084999	0.7260980611246344	8.531506879959722E-4	0.8328385787618844	8.531506879959746E-4	0.8328385787618835	1.019360031385418	1.1231189526547611	0.2515875375962163	0.40542593677933947	1.5637067766519006	0.4242415196031429	0.8055243526401695	1.7188973353569679	0.28538714254803405	1.6492236423342734	0.5507179468369205	0.2582202163464987	0.9899908171345342	3.2630535417788695	1.0396288384093146	1.0	1.0	1.0	0.0	1.0	1.0	1.0	1.0	1.0	0.0	1.0	1.0	1.0	1.0	1.0	13.0	-55034.97991240334	0.0	0.0	84.0	-1230.360017851104
464370000	-56758.657534282625	-1309.6334681974552	-55449.02406608517	0.419183055775857	2020.9205429716214	50.714753965925055	0.4810719384177205	-0.9969043335616009	1.661276058989163	5.225226112820104	4.375821651314822	3.2967942929100653	2.351170128827923	3.0694408033379585	2.494885292546163	2.477473575625575	3.667846448344995	5.311369124398132	1.0364093118074316	1.8730992344097124	0.4445685406319126	1.5485274530787214	1.9846304617865866	0.3806238260138442	0.6032911323964341	2.000327261175055	0.019358449859545476	-3.687119847659626	-1.4445231999412522	-1.0159564243388424	-0.8581710143032675	-0.08341536863254673	0.468	4.9987359306675705	0.2903708332256824	0.17863351604804087	0.18720670702526784	0.3437889437010097	0.8741765348393443	0.7857335196625453	8.977191475587286E-4	0.7622912169065331	8.977191475587305E-4	0.7622912169065347	1.2369952584389416	0.8580630363677868	0.8140054251965121	0.46905247161418434	1.2934217407245605	1.682932363174822	0.8787432043540838	2.7844875146220907	0.15998955887329136	2.5031163672573395	0.5475414950039461	1.5751633188256293	1.4944552031484444	1.6969968982778783	0.6042335372198407	1.0	1.0	1.0	1.0	1.0	1.0	1.0	1.0	1.0	0.0	1.0	1.0	1.0	1.0	1.0	14.0	-55062.095248011465	0.0	0.0	81.0	-1237.3078897143032
464380000	-56686.907853151286	-1258.5658303998107	-55428.34202275147	0.4205205192853408	2020.9192055081119	50.2480844581797	0.3032557516162275	-0.9969043335616009	1.661276058989163	5.225226112820104	4.375821651314822	3.2967942929100653	2.351170128827923	3.0694408033379585	2.494885292546163	2.477473575625575	3.667846448344995	5.311369124398132	1.0364093118074316	1.8730992344097124	0.4445685406319126	1.5485274530787214	1.9846304617865866	0.3806238260138442	0.6032911323964341	2.000327261175055	0.019358449859545476	-3.687119847659626	-1.4445231999412522	-1.0159564243388424	-0.8581710143032675	-0.08341536863254673	0.468	5.035564594726388	0.2889934913866778	0.1819492805211803	0.1956566410544974	0.3334005870376453	0.850591624471554	0.7724712751892615	9.495102187226333E-4	0.7309510830926192	9.495102187226333E-4	0.7309510830926187	0.5073814817046156	0.28153745919058926	0.36969179198234603	0.27677951670977213	1.5941425364981088	0.5585337549840163	0.3838899526825193	0.6257281562036116	1.1593048200100025	0.33716010210876207	0.39589584805920675	0.8254063843610424	0.9826249748038293	0.9473390365236424	0.7513496298202209	1.0	1.0	1.0	0.0	1.0	1.0	1.0	1.0	0.0	1.0	1.0	1.0	1.0	1.0	1.0	13.0	-55058.19130545247	0.0	0.0	75.0	-1199.8514166891782
464390000	-56711.093025506445	-1258.533348851011	-55452.55967665544	0.4172978972649633	2020.9224281301324	50.38578002096353	0.26467993012051355	0.26457964744997065	2.134644267730572	3.257211353441198	4.152902179613232	4.107384828512206	2.228264675893164	2.8886398273804623	2.655615441789316	2.701881687750006	3.208940572656364	5.565463417324137	1.0591959058173146	1.649720461525172	0.03351901083627337	1.45723332561095	1.4253871646310972	0.4867177324166754	0.5239813006454181	2.3780119669826276	0.35425453761656556	-3.7046415441179006	-7.545188848569886	-5.356008318754157	-5.941022972897161	-7.930558151270338	0.468	4.677407892023963	0.2965576632019922	0.18082435444200243	0.18773645982655895	0.33488152252944714	1.491528209960946	0.7927703124553778	9.079652244654345E-4	0.7406419298109844	9.079652244654327E-4	0.7406419298109826	0.5553327856124612	0.6635086033699181	1.0185575377268583	1.007637077465284	1.8438580967831473	0.22982412783595393	0.4080387642210147	1.4085819853055928	0.17336420158071714	0.2082061452817763	0.2541571694369078	0.2834916752582897	0.48165798246990943	0.8768218449505327	0.45459753249772145	1.0	1.0	1.0	0.0	1.0	1.0	1.0	1.0	1.0	1.0	1.0	1.0	1.0	1.0	1.0	14.0	-55080.4698353287	0.0	0.0	71.0	-1195.745417499817
464400000	-56709.47905157158	-1290.2193899428867	-55419.25966162869	0.42196389646428706	2020.917762130933	50.47597316686261	0.12455294568281895	0.2931498030986959	2.1556393924094825	4.328275170104126	4.179585527680108	2.7112171276731964	2.1406574302031474	3.815378496984928	2.324747645271641	2.645804583455658	2.820586757950911	6.420315203802575	0.9721482910559703	1.5602261421852988	0.4997674383710047	1.949151628501714	1.552926538614899	0.48268222402224426	0.24690724616989068	4.034328820190263	0.6591891265352531	-4.016089006097042	-2.9618221230146444	-4.06510023911241	-8.75618323576086	-6.137235157185476	0.468	5.336138814893553	0.29693153774116376	0.17783534322144862	0.19111449356955518	0.33411862546783316	1.3105159623256053	0.7856966380554625	8.936388044220031E-4	0.7508108910204772	8.936388044220034E-4	0.750810891020476	1.3650855731589209	0.49035529344636536	0.5236342174097269	0.8078190246357598	1.8008952955933462	2.6713980084637483	1.4875368562914935	2.626596223592139	1.3554300651371565	1.3890796060559234	0.8482271327442412	1.1800254548991698	2.2273316953544637	3.284073101881068	1.4451691683244088	1.0	1.0	1.0	0.0	1.0	1.0	1.0	1.0	1.0	0.0	1.0	1.0	1.0	1.0	1.0	13.0	-55063.75427715835	0.0	0.0	70.0	-1216.7062824980135
464410000	-56728.756643009176	-1272.8174946458134	-55455.93914836336	0.4288659992872293	2020.9108600281102	50.61218251064996	0.14326653916833146	3.5518509914208014	1.0402087550432793	4.779796676459705	7.110611546689525	2.7663206890475394	2.253159935745604	5.338725193624158	2.3523555315392013	2.9084802005171926	2.9993940812727	6.406020117012249	0.9008672571907361	1.128610719444469	0.28981484760421444	1.7706536451710586	1.5330150914832181	0.6918875142775455	0.21936887051672013	2.9497898214550267	0.14408445835826608	-3.971901880098329	-3.2086362300852915	-2.8522665553923607	0.7616241693650552	3.1533112286432567	0.468	5.1185104269411505	0.2889840516573712	0.1823008079222534	0.18893463622445023	0.339780504195926	0.8217292565701382	0.772931087951061	8.979056349268528E-4	0.6712390784544605	8.979056349268537E-4	0.6712390784544604	0.9559880525881012	0.7318283140408741	0.30510505552182454	0.4296419023364372	1.329963259769372	1.6560583888980431	0.8849242118052252	2.217981548830112	1.1059504293272806	2.237785956862045	0.27477152315369063	0.45265522000317127	2.483443255152791	0.8858421595088573	0.7839188449463167	1.0	1.0	1.0	1.0	1.0	1.0	1.0	1.0	1.0	0.0	1.0	1.0	1.0	1.0	1.0	14.0	-55074.75041318607	0.0	0.0	75.0	-1208.3866231174813
464420000	-56747.018169412346	-1296.5518135738357	-55450.46635583851	0.41744574263189543	2020.9222802847655	50.826157775320326	0.1120269424263796	4.060118219668087	1.101590685809966	5.527360885195655	3.804483454042401	3.805542594136694	2.3806306715806866	5.208476845598771	2.1270587259438423	2.874626069195469	2.7476632351713097	7.840321253012965	1.1047665833895204	1.4976551454699654	0.3189513025411926	1.5189555992846302	2.0835487370929378	0.9106864989443282	0.16525261177446704	1.8558955083986648	0.33056553896196605	-4.390758817765514	-4.4785365755398	-7.7575459126540025	-3.194346526027311	-1.2320477353729746	0.468	5.325284769943524	0.29599817085152447	0.17614360377102586	0.19286170745753733	0.3349965179199131	0.5218747840062	0.7143689412190908	8.669052237871452E-4	0.7881668079944224	8.669052237871456E-4	0.7881668079944237	1.3022250901778158	1.0425465068175048	2.5453639999050166	4.232582557849363	2.4605299189747023	1.864033543516889	1.6759106956418297	0.8369081032183452	1.5789998206547826	1.2623767449846657	2.3210134393798603	0.7977982989861934	2.6581715085807542	1.1377770923594834	2.7417495865359203	1.0	1.0	0.0	0.0	1.0	1.0	1.0	1.0	1.0	0.0	1.0	1.0	1.0	1.0	1.0	12.0	-55072.61789034272	0.0	0.0	79.0	-1220.0330232825197
464430000	-56766.95778047234	-1298.8707155043433	-55468.08706496799	0.42628013910215756	2020.9134458882952	50.723241334168506	0.2054203730951074	2.3095067512074072	1.2386040695749176	3.779813481830192	3.619613139162508	2.8928590620704533	2.186721769725955	4.433403431463571	2.428114894646478	3.027636447119588	2.7549712980055165	4.552618862818662	1.153784685521134	1.6712110988231952	0.4648828302643654	1.6260544491762592	1.9950584769283168	0.4562908802286463	0.1626527540617126	1.0798747773751278	0.47861043702567113	-3.8800678776228	-5.450787309689136	-9.140963926158756	-9.392498599981092	-7.2208230394585105	0.468	4.754005838398077	0.2928968443884874	0.1754957349691561	0.19314904934304583	0.33845837129931144	0.6532026066947202	0.736912991694656	9.195120910124015E-4	0.6926595592967548	9.195120910124018E-4	0.6926595592967542	1.7332500256862153	0.5986357321033805	1.6199028864985157	0.8778870728323566	1.4077767943047086	1.5810696995757132	1.3277998395181227	2.4300929915254192	2.082934428532189	0.6366148075033387	0.8367045704484468	0.8112050705598322	0.8055005020580995	1.5351163946567483	1.1598423686287438	1.0	1.0	1.0	0.0	1.0	1.0	1.0	1.0	1.0	0.0	1.0	1.0	1.0	1.0	1.0	13.0	-55102.87046123005	0.0	0.0	73.0	-1233.1984838808582
464440000	-56725.86427157241	-1296.1548762784712	-55429.70939529394	0.420450999071919	2020.9192750283255	50.746492787094766	0.2874256792468646	3.8624393864782833	1.6605784816400369	3.4813421402000677	3.5970133199904724	4.259282002745494	2.0223269182865913	4.350806376413149	1.9411388233669875	2.8081254756477123	3.13797421522216	4.092531963228205	1.0651702254808744	1.525620370895566	0.343084858378139	1.3079860863122832	2.1227631363283224	0.4712460973077124	0.5076375068604329	0.8477745551585668	0.3620723574543122	-3.8885309171338847	-3.54688209894762	-5.951011463039536	-5.161113212241865	-3.428073600013281	0.468	5.12152530084815	0.294455510768541	0.18057075467836184	0.18862472077547393	0.33634901377762405	0.5458072055411495	0.7176820019083096	8.971267498006272E-4	0.7022304343921303	8.971267498006256E-4	0.7022304343921304	1.2588279932041355	0.7028399236248765	0.8133295769678641	0.9952983801046443	1.293644268785673	0.5711286196938498	0.8420160322309543	0.37587602706044904	0.4315031345255865	0.13110270052214024	0.703960446059439	0.8645641907845629	0.9541600949357424	1.051866702439578	0.5112588589582308	1.0	1.0	1.0	0.0	1.0	1.0	1.0	1.0	1.0	0.0	1.0	1.0	1.0	1.0	1.0	13.0	-55057.26475191166	0.0	0.0	73.0	-1237.6934347144734
464450000	-56771.21065918187	-1315.386769634353	-55455.823889547515	0.41933114692943163	2020.920394880468	50.71829328933641	0.33702975159723847	4.920258652173054	0.8807530190648383	3.8066535406919586	2.555885410939776	3.731440081305699	2.3045715823156296	4.717737595781934	1.8572355267152145	2.936013018616859	3.592073833626487	3.180692096525058	1.1584878333237378	1.3811733226180964	0.554271024199622	1.4842236396799442	1.8069512947615836	0.6179023702526506	0.5011037708377721	0.46802362644948814	0.6118266575298026	-3.9725635989458454	-4.13519005688636	-5.815660195452242	-6.342874986262454	-8.167644258423541	0.468	4.821283041933198	0.2915155239365757	0.17847950270767893	0.1919011409122289	0.33810383244351727	0.7631413804007562	0.7619148279159755	9.106288910046584E-4	0.7715672004341945	9.106288910046591E-4	0.7715672004341962	2.4539720489865835	0.6287838861787408	0.5234098960038712	0.3099483740200568	0.7995154318056201	2.182056496165377	0.8449725373940129	1.0434269340516402	0.33654446999024484	0.20399925269333105	0.22710941354193784	1.4559980108398176	1.0145832421764147	1.5011775967288277	1.5713035719258552	1.0	1.0	1.0	0.0	1.0	1.0	1.0	1.0	1.0	0.0	1.0	1.0	1.0	1.0	1.0	13.0	-55074.607041181895	0.0	0.0	76.0	-1249.2756753468952
464460000	-56795.61207247891	-1331.816044813723	-55463.79602766519	0.4180265959768565	2020.9216994314204	50.587523302470146	0.5176044509105011	0.7309303875414763	1.6388895082051573	3.814192287740166	3.0416331501118266	4.048285155421947	2.0449293303792717	4.0548644010714225	2.2164770023812665	2.6721671613386864	3.9263646235442273	3.574516954924773	0.9566891347387831	1.8282039548172202	0.5009637826531953	0.9935749654539241	1.5621794047675963	1.0865902499228732	0.33095861802908183	0.8425647839867525	1.2517397490413131	-3.5564928475551256	-5.091373505595096	-3.888155361954335	-3.2206898817017633	-2.5321967504135787	0.468	5.019461268229167	0.29131326911652666	0.17671349197977296	0.1936313185511549	0.33834192035254623	0.8710132865348144	0.7823185327015953	8.944840229985631E-4	0.5917990750243063	8.944840229985621E-4	0.5917990750243061	1.4364877534381646	1.2051984825881317	0.9895330449715304	1.8862918887106013	1.396030441811035	1.0998602232725947	0.4494701466895155	1.250079991764415	0.556505891315871	1.692144664206829	0.4082147691058536	1.1147910446460987	0.6642229992857769	1.404801092249674	0.9231361670165414	1.0	1.0	1.0	0.0	1.0	1.0	1.0	1.0	1.0	0.0	1.0	1.0	1.0	1.0	1.0	13.0	-55085.3615153831	0.0	0.0	73.0	-1272.951131900517
464470000	-56806.12218298016	-1359.1492901328281	-55446.97289284733	0.416524916724925	2020.9232011106724	51.31226265796162	0.1843445174775695	3.1142356770093524	1.5714008598344829	5.98555655757618	4.757858702661156	2.9822615988457213	2.0379686349114716	3.468582555207955	2.0774873597450445	2.8926451120387404	3.2426426921125677	4.1506840867092585	0.9956038879302052	1.8079496513097144	0.4550159299715643	2.0374695440332102	1.6665433804255538	1.0617120389497055	0.49425533050148374	0.8618736373321583	0.6131503014339283	-3.8131871576176555	-4.902102645650694	-4.099549598511262	-4.585129308013418	-4.919421802616672	0.468	5.490210849570799	0.290060053428572	0.18118428499446224	0.1883560260018225	0.340399635575144	0.7999729618420723	0.7690399629617485	8.809309002930927E-4	0.775613058878885	8.809309002930921E-4	0.7756130588788833	0.6266328949420873	0.7164318151083799	0.16268285366024515	1.519357557330948	1.696989634310785	1.1564471266227003	0.6261812246980164	0.6237629443291027	0.7207067582948121	0.7333862954736388	0.3534164802793511	1.55019106002856	0.8732929281778424	2.6681002866092216	0.8805134694753856	1.0	1.0	1.0	0.0	1.0	1.0	1.0	1.0	1.0	1.0	1.0	1.0	1.0	1.0	1.0	14.0	-55083.077745321905	0.0	0.0	71.0	-1290.3467558089314
464480000	-56753.80465187747	-1308.0738645836013	-55445.73078729387	0.4189852053866683	2020.9207408220107	50.87978811273511	0.3487119167065844	4.0749904402845445	1.065140977476594	3.037541763059387	4.306229517191579	3.3664585202010997	2.0405665436231555	2.967455359692871	2.157303183506416	2.614130190895256	2.9681630369995453	4.424737062304358	0.9975526842385167	2.2316973736712855	0.4837499085755438	1.1950407571556014	1.6582745535189423	0.9763848954387259	0.5809530330638256	0.6879016038447654	0.4422631352314176	-3.725124371534861	-4.981597084583979	-2.324580278482859	-3.485024334507739	-6.269861916882916	0.468	4.640715715858124	0.28946919209699445	0.18002835017426094	0.19149902921755826	0.3390034285111871	0.8911836610128596	0.7655891839483197	9.245751375481535E-4	0.6264076084526916	9.245751375481567E-4	0.6264076084526945	2.521667250004538	0.3677162610808061	0.3553616615460794	0.5585277534017903	2.8565184668503667	0.5898795893648668	0.5159840746184746	1.140510297576126	1.0713625696354123	5.633377818407365	0.9850564601168398	2.127898207824394	1.6033400170228727	1.013086099516467	1.0336813277822774	1.0	1.0	1.0	0.0	1.0	1.0	1.0	1.0	1.0	0.0	1.0	1.0	1.0	1.0	1.0	13.0	-55080.68690646475	0.0	0.0	70.0	-1241.8140569244486
464490000	-56768.833909181136	-1323.198789168049	-55445.63512001309	0.42460218373936187	2020.915123843658	50.72582016257995	0.5167378786770632	2.3311257477495855	1.7509176799725266	4.3615575033274885	4.589400762417676	3.4720548981006902	1.9579402313137646	3.6330534992018784	2.5654659897184655	2.1625933546436023	3.431846322901102	4.317210034277172	0.995833563322627	2.12561185098153	0.24117337132762284	1.0441929670795604	1.9023899857670783	1.188906017525076	0.4182225922714374	1.2392975484896491	0.47927334811311134	-3.721177080230653	-4.3732205035623135	-7.072498100943256	-5.122906748311031	-3.2847490881628794	0.468	5.17484128908283	0.2931964025954953	0.17630042459694012	0.1905024519302022	0.34000072087736305	0.7783672196505881	0.7596558623607128	9.230966060033269E-4	0.8731665641604853	9.230966060033249E-4	0.8731665641604851	1.2863593702655756	0.2624370809280735	1.3404817990680213	1.4338547265516655	1.610315078153186	1.1311955759488972	0.2503852066989608	1.0188912286212615	1.3764431248803606	0.5676698214968118	0.6129492261330881	0.8352651797505309	1.9546032531085336	2.6238772762239124	0.9558163569294813	1.0	1.0	1.0	0.0	1.0	1.0	1.0	1.0	1.0	1.0	0.0	1.0	1.0	1.0	1.0	13.0	-55090.30459737501	0.0	0.0	73.0	-1249.146762281042
464500000	-56726.86984739911	-1324.1270402424661	-55402.74280715665	0.42559389897766314	2020.9141321284196	50.46236579080413	0.5657584262456097	1.3366957350209518	1.393071815116661	3.176040750673287	3.8235224812483106	4.405042274465006	2.035475095096461	2.930864790101116	2.3844918722462696	2.4432798822630017	3.6907100738886247	3.0100348661090974	1.1441654073859713	2.062046997843147	0.1852375395838972	1.7179553425075202	1.6904919241677157	0.9466326418280122	0.7649001569094047	0.4745054763035246	0.7480777408983801	-3.254133224513874	-3.372679749354268	-4.4273219929317	-4.704841672539929	-6.374600218817722	0.468	5.382969550575147	0.2906731028981345	0.17645421815304188	0.19516118448906164	0.33771149445976256	0.9364692320050569	0.765803502277183	8.826999042468522E-4	0.6661608245850694	8.826999042468531E-4	0.6661608245850713	0.886244713305347	0.536014079928442	0.26718734434020186	1.3524054338193732	1.6570022551653083	0.664454697292105	0.17246246379287228	0.27481726875469625	0.47454984726310556	1.0203538682859763	0.5699511041267175	0.3498499870323194	0.7990310225303723	1.5558173362322343	0.7405316170483286	1.0	1.0	1.0	0.0	1.0	1.0	1.0	1.0	0.0	1.0	1.0	1.0	1.0	1.0	1.0	13.0	-55050.49242802412	0.0	0.0	71.0	-1266.3606473358682
464510000	-56726.496702308665	-1316.5681780790728	-55409.92852422959	0.4614762864838825	2020.8782497409134	49.984024448641456	0.47458652160747616	1.7985943242758178	1.1828049725548255	2.9568504983191524	4.329903194377862	4.410170185440561	1.966873370898887	3.049290745338383	2.520472081447798	2.6003674747546777	3.003593461174892	3.4750403710097872	0.8887435349462057	2.1843066099954576	0.2000467865638424	1.2532516532885805	2.1009582641843783	0.7909912540143431	0.7022523236366889	0.8289750326335248	0.7318544817453333	-3.673706652650211	-3.38553619106348	-2.023632706931836	-2.902543790912273	-3.491538683742559	0.468	5.628865637973481	0.28877453321466756	0.1799619333610485	0.19141961526504844	0.33984391815923626	1.052470526119286	0.7767231001820744	9.145579326240117E-4	0.7590546072774871	9.14557932624014E-4	0.7590546072774897	1.084395399553345	0.12979107704536103	0.8064056248057245	2.293152647269403	2.095521246334373	2.394090890922097	0.36784294068033635	0.9547561217353575	1.3743478758812617	0.23543777236862698	0.7301797595003381	1.369821250434786	2.6325912128366444	2.619864312739312	1.5298000324456678	1.0	1.0	1.0	0.0	1.0	1.0	1.0	1.0	1.0	1.0	1.0	1.0	1.0	1.0	1.0	14.0	-55047.36585449615	0.0	0.0	78.0	-1242.4249340540587
464520000	-56739.12043703321	-1333.7528951993752	-55405.36754183384	0.43234568978549687	2020.9073803376118	50.86280889919941	0.5214656191402607	0.00956705069821373	1.633190622986704	2.3460234844034726	3.6822243252193	3.704810782755862	1.9090142201324565	2.575766792174509	2.763541356088831	2.2396609441207054	3.354211810638143	3.0282148035692833	1.103183725321007	2.528898060795473	0.37704506195703563	1.5256266613131138	1.5282408992461263	0.7656847801565635	0.4554208700706827	0.8566057829965241	0.6675065212453515	-3.5637642932613653	-1.4842462214834815	-3.0602797086650257	-4.100353941934948	-4.418720915064523	0.468	5.1630895353611415	0.28877453321466756	0.17976710813364705	0.19161444049244988	0.33984391815923626	1.117814325439036	0.7758624617665285	8.987605663197477E-4	0.6861449694423724	8.98760566319746E-4	0.6861449694423718	1.2456054672185608	0.6583369480570292	1.1563048961083835	0.35600415723751916	1.100676619811655	3.798796380664361	0.5441097123639088	0.7986286911445043	0.48895220340287515	0.36880862954026805	0.9778554039102708	0.4656368879936193	2.2236540462218266	2.5673216048952603	1.0960137388405764	1.0	1.0	1.0	0.0	1.0	1.0	1.0	1.0	1.0	1.0	1.0	1.0	1.0	1.0	1.0	14.0	-55036.66577813347	0.0	0.0	73.0	-1265.3808777557047
464530000	-56752.58762554224	-1320.0229984209332	-55432.564627121305	0.4230995542369318	2020.9166264731605	51.340112636788646	0.29161840729226746	0.6199198178058695	4.731780835557086	1.6078524128317413	3.2520218169392754	3.6631705203380056	2.4323930459423218	2.4342011329063347	2.4448205464779287	2.4022548937555603	4.974441949263962	3.028826639419994	1.317133972511501	2.359988680034588	-0.00933727304577256	1.8354448819130031	2.3222153899517	0.6064001418828581	0.524989348407659	1.1337800229725907	0.26322653705323906	-3.9464920270295973	-1.7594067067028902	-0.7879166162650884	1.7596960660445697	1.7461212306180922	0.468	5.020558395503545	0.2919933037824781	0.1803776954006097	0.19164705716837627	0.3359819436485367	0.9408572818235883	0.797347548950568	8.776487649537714E-4	0.8195767282306395	8.776487649537704E-4	0.8195767282306388	1.8535844520237446	0.7018461787416834	0.7467601857206927	0.3792594852482582	2.84462701253743	2.438204358933487	1.8072525332870972	0.8582387482778374	0.5906417568696395	0.506896564134258	0.6946009593791698	1.5004202726674896	2.8494401883612084	2.3863263777950383	0.6318367011319515	1.0	1.0	1.0	1.0	1.0	1.0	1.0	1.0	1.0	1.0	1.0	1.0	1.0	1.0	1.0	15.0	-55074.878390412916	0.0	0.0	73.0	-1239.7505691514752
464540000	-56713.53329758869	-1294.2011576145467	-55419.33213997415	0.43341637132943966	2020.9063096560678	51.766102506675	0.37341576496373957	0.0426413000651296	3.679943576460727	2.4687107994142043	3.2303565445311473	3.796863630572625	2.92603991371903	2.3015269839690395	2.199244173237405	2.211507356079292	4.875254099587409	3.193606036034114	1.6999401036108488	1.986350690988148	0.10031970454389	2.117694784313625	2.5228354783318774	0.7594486307054633	0.30688314175930115	1.4445873193923773	0.3437703491798312	-3.8660809922461854	-1.5783890221012111	-4.567437211840292	-4.801678527254539	-3.7699895874678937	0.468	5.07182533347153	0.29044578921187797	0.1797937907760547	0.19169782663750531	0.33806259337456274	0.9074394362413117	0.7675932007265215	8.727447981256437E-4	0.5335014086981937	8.727447981256442E-4	0.5335014086981944	0.5355332234645007	0.47923367323121613	0.517782753292031	0.56937305455933	1.083289985962002	1.6576186320561286	0.6561015453049645	1.289598526702858	0.9842929979163232	0.031798478946992434	0.6287429253847588	0.42620199749270876	0.7286169122037495	1.4230836809972147	0.5380002568218334	1.0	1.0	1.0	0.0	1.0	1.0	1.0	1.0	1.0	0.0	1.0	1.0	1.0	1.0	1.0	13.0	-55048.908758858226	0.0	0.0	73.0	-1242.8864714875474
464550000	-56709.776222391345	-1322.920574731733	-55386.85564765961	0.4169058444624501	2020.9228201829349	52.35908552926865	0.34325775074757964	-0.8782979121355092	1.3997890220426858	2.5741891043312224	3.7470126391855354	3.8635775224405995	3.624483295995276	2.6641119911296607	2.113922571358153	2.3552289134289395	4.673783430368841	3.7371043306866976	1.5334030779856218	1.8564495086695847	0.08944375982992216	2.68639001033282	2.420500804608454	0.6977456481737888	0.5807820817927112	1.1933424128030565	0.05849145835696723	-3.947199960212403	-3.9778582523571213	-1.6038143623343624	-3.0386838881048934	-1.3592359216397583	0.468	4.7075225887142995	0.2921224473438048	0.1829840136369444	0.1894016002273424	0.3354919387919091	1.2329166115073829	0.7976316129785718	8.347441100710649E-4	0.7897093383720006	8.347441100710641E-4	0.7897093383720015	1.4588257848216146	0.31555212394872223	0.7023474656476989	0.14363015458894524	1.602087672665775	3.7100995019598733	0.6116954575389228	0.6490950998807179	0.34199513030114853	0.503807222071611	0.4753116601313022	1.3260292403281284	2.4589251223997977	2.1151756983482497	0.37757377057143493	1.0	1.0	1.0	1.0	1.0	1.0	1.0	1.0	1.0	0.0	1.0	1.0	1.0	1.0	1.0	14.0	-55045.82323841508	0.0	0.0	73.0	-1249.4134089126524
464560000	-56721.96052503378	-1319.3288378709012	-55402.63168716287	0.4267864825110243	2020.9129395448863	52.041832435499	0.27662198657246284	1.2557224889924208	1.7186296572801638	2.7560678652293893	4.239576454996536	3.394109210711237	2.8360946425567213	2.901669736114409	2.3934320136183165	2.556740843515683	4.985712595758592	2.712086737787383	1.3168614804683851	2.1064066856500556	0.03412728000930716	1.8733375524125746	2.176302359782722	0.40373913643524273	0.8892497711468546	1.694814664015629	0.41037361526613336	-4.048229383624189	-2.343797826675784	-2.5093006884847355	-1.7179960291327139	0.07214757577061359	0.468	5.018867468840102	0.2894794275040028	0.1813045634017543	0.19232631373677503	0.3368896953574685	0.671370661717733	0.7410041608828103	9.085148571373426E-4	0.7378027052260995	9.085148571373426E-4	0.7378027052260995	0.8426178278114672	0.5442267119924418	0.9873165383736733	3.700060457652212	0.7981229379040526	2.1220509613083234	1.1491554828438733	0.7344760941324721	1.1575374679178743	1.1456414692526364	0.43991197143504934	1.1531857500455636	1.2154018838046343	1.5952579461578766	0.5673908869291533	1.0	1.0	1.0	0.0	1.0	1.0	1.0	1.0	1.0	0.0	1.0	1.0	1.0	1.0	1.0	13.0	-55044.137278568756	0.0	0.0	76.0	-1251.258924573798
464570000	-56710.38589829489	-1320.669355837642	-55389.716542457245	0.42036170133534734	2020.919364326062	51.821563796518575	0.4990463499941907	1.3422942850322013	1.3137147169477004	2.0121596063370255	4.724264226184182	3.7407600658721916	2.803922461083987	2.574107570472412	2.5391649213575693	2.5743559791545163	4.0510735624331025	3.023203048250508	1.1786156678681388	2.0894441543111206	0.20723912776589457	2.0216609146478293	2.1726750913546304	0.45346367312482505	0.533347976680693	1.0263635430868498	0.2941015983010759	-3.9384904488950725	-3.127817149153262	-3.8204700152863835	-6.827401240090349	-6.243008881638422	0.468	4.710739438652666	0.29350229254177623	0.17883155543026308	0.19322488464798887	0.3344412673799723	1.1136589734519087	0.7757003947720121	8.302848286976165E-4	0.761103639721966	8.302848286976153E-4	0.7611036397219639	0.8740792121214578	0.23377561321676377	0.826676297602589	1.9742318038204514	0.7469146900074031	1.8875547426476056	0.3956915552377164	1.2341613580668243	0.5651797139243359	4.692030173539207	0.24995879119494552	0.7517244829738616	0.7493462222005776	0.9353521486078511	0.38090699840181214	1.0	1.0	1.0	0.0	1.0	1.0	1.0	1.0	1.0	0.0	1.0	1.0	1.0	1.0	1.0	13.0	-55020.59822455906	0.0	0.0	76.0	-1251.8042539390688
464580000	-56716.55014914199	-1312.4492891258938	-55404.1008600161	0.42298456517613064	2020.9167414622211	51.37405234852302	0.475531131475139	-0.2020035000780394	2.040746822397103	2.55324395867151	3.2473390426824955	4.306478175565231	2.337903435982373	2.9089791467897785	2.279350347791337	2.582261113753835	3.8275256294324786	3.2944336411803277	1.2805757081300153	2.1582107312546217	0.15512874690770795	1.4961568310470637	1.7234426722455285	0.37304087978352557	1.0650072994904312	1.0237300952958899	0.07921521823302131	-4.130789978775721	-3.119235365066726	-1.8996398764836728	-1.3586399155512296	0.484089470180618	0.468	5.363540519706454	0.2937622885137733	0.17555330289164128	0.19175481422987553	0.3389295943647104	0.8484487760384313	0.7129348969207442	8.875290405664664E-4	0.6392191873064649	8.875290405664654E-4	0.639219187306464	1.4482645622930153	0.3796829365535827	1.3220505109049894	2.4545371239568383	1.3579058621308076	1.5688493139613366	1.2701736054312618	0.5171068946665816	0.27474650213475654	1.0492393322444766	0.8036869338069305	0.6572755204614007	0.645073441304004	1.7093751601740816	1.3644464264517284	1.0	1.0	1.0	0.0	1.0	1.0	1.0	1.0	1.0	0.0	1.0	1.0	1.0	1.0	1.0	13.0	-55041.5126191475	0.0	0.0	73.0	-1250.342405959816
464590000	-56737.56345200954	-1336.9606187883405	-55400.6028332212	0.4169459602700019	2020.9227800671274	51.4534958093928	0.48085532161706745	-0.3468884467836817	1.1470049713711068	3.5304236782860463	3.032784749209274	3.194764264382836	3.1728006844782755	2.916353005772929	2.3478028373707596	2.474908048076937	4.304888830998615	3.7137261169028033	1.326037730069671	1.7798761750843155	0.32866478684352485	0.9048430192275614	1.7169538346961604	0.7102393265071426	0.760274864553536	1.922942586417097	0.1633448296322077	-3.8896818824063546	-3.9802276496817584	-2.771350011667989	-1.7688788742346588	-0.8529942231982228	0.468	4.975905311238752	0.2954612033539136	0.18011617324864132	0.19069596927364332	0.33372665412380215	0.9602967095098961	0.7771703086420474	8.600004843206421E-4	0.7791396835448535	8.600004843206422E-4	0.7791396835448543	1.7725735842220955	0.45935669265561435	0.546284467489753	1.8105519244728006	1.0756839745538123	1.0217956192659328	0.5215756344534507	2.11152622086674	0.33270708050323117	0.3402617056408589	1.9224965228582018	0.9657559934436697	0.9484992466118838	1.5345712969873024	0.756391373465945	1.0	1.0	1.0	0.0	1.0	1.0	1.0	1.0	1.0	1.0	1.0	1.0	1.0	1.0	1.0	14.0	-55048.99803835626	0.0	0.0	77.0	-1265.515022953139
464600000	-56690.77457904913	-1280.7798356660494	-55409.99474338308	0.4162852711303273	2020.923440756267	52.067070648971885	0.3792195650717453	0.06687928665885035	1.271494758261899	4.273635804014391	3.6476701052447935	3.3643926020309745	4.168349585386808	3.373567083624635	2.0858067194054675	2.385418483961489	5.4889027486989805	3.218441687049727	1.325926300683363	2.015360358137587	-0.054976531641837065	1.6500952456821225	2.8103876038652986	0.5434281036543613	1.2559291995760475	1.1552421790862921	0.17444964612660738	-4.209976539344911	-4.971764228721538	-4.586888883896636	-1.671049418136394	1.2132767486267513	0.468	5.403548909947309	0.29701013298686135	0.18066955267464208	0.1886332293311231	0.3336870850073738	0.8246071759608482	0.7787789038441557	8.435914689884687E-4	0.7292129210288557	8.435914689884675E-4	0.7292129210288539	0.8582875391788738	0.5159887757241002	0.2562920960355457	1.1193046679698992	0.9758221982325622	0.672242686450006	0.5415558885096244	1.6917824189902735	1.5427893616027446	0.24153332088252336	1.4342447481245209	0.18252085828586329	0.7916140965894137	2.413406650218231	0.8335723909767735	1.0	1.0	1.0	0.0	1.0	1.0	1.0	1.0	1.0	0.0	1.0	1.0	1.0	1.0	1.0	13.0	-55053.726838144365	0.0	0.0	75.0	-1216.499737209916
464610000	-56662.81371961282	-1249.9453471540703	-55412.86837245875	0.42123852935317996	2020.9184874980442	52.45030021103376	0.2976309870781903	-0.4993751616050155	1.940929370257114	3.5984085567311235	4.227448037104241	2.569353216993463	3.921690307795749	3.0066639004519096	2.354584844445757	2.459157904740724	4.872016097493223	3.84652446459387	1.3873510182782776	2.2591207820635884	-0.050616245746951255	2.146900009776886	2.282012725048102	0.40460517431276577	0.8696120567065245	1.9705291110518155	0.3719074096605641	-4.371732014157241	-6.34491716850596	-7.717353048375468	-10.791729792181194	-11.242582814573442	0.468	4.854040284732546	0.29508745750492693	0.17733463066782237	0.1912029098941848	0.3363750019330662	0.7341450417613559	0.724778726993602	8.516628268598813E-4	0.5648482657229559	8.516628268598793E-4	0.5648482657229549	0.7903382174842793	0.7372506454758246	0.8716421083678775	0.25658272430634066	0.3969125636592629	1.2827936682039542	0.521915308548269	0.9680029184186629	1.1627648214123107	0.45726660404011354	0.34498975592559494	0.4195137480206754	0.6645577335753504	0.9031913581247817	0.24542287567978785	1.0	1.0	1.0	1.0	1.0	1.0	1.0	1.0	1.0	1.0	1.0	1.0	1.0	1.0	1.0	15.0	-55041.21940203525	0.0	0.0	72.0	-1193.5268621358553
464620000	-56646.73559423199	-1268.1190328402638	-55378.616561391726	0.4165134055648643	2020.9232126218324	52.49371807030152	0.39465975510856693	1.6464935392868503	1.3091430121575656	4.766674700111742	4.966003395149464	2.571587853520098	3.9154767280057055	2.671031963661152	2.061815743917466	2.8191174894380455	3.9785831249992256	4.5364542361637294	1.2785670952745078	2.0246995758068245	0.015763312374520916	2.3961629932564232	2.2377546477515917	0.3807954778682913	0.9059055474701486	1.7336950431968752	0.48008771575824116	-4.224056636680713	-5.385676794157431	-5.076835124086713	-3.7134120731128526	-4.786850851162692	0.468	5.353791954364918	0.28929917513615355	0.18210014640213187	0.19410337152200785	0.33449730693970703	0.6247321446646654	0.7466057728100566	8.705411708943917E-4	0.8182754361683089	8.705411708943904E-4	0.8182754361683089	0.7603992058978505	1.5790015810769487	2.522429280157787	2.295860611295556	0.7990577141488513	1.3879159266544625	0.9177864253826347	1.3885918623521156	1.7614890727942558	0.2813363197006282	0.7126321392572025	0.9634291799530407	0.842379835343583	1.5786371408515107	0.4839935790714326	1.0	1.0	0.0	0.0	1.0	1.0	1.0	1.0	1.0	0.0	1.0	1.0	1.0	1.0	1.0	12.0	-55019.28897905799	0.0	0.0	76.0	-1197.4141881798864
464630000	-56671.45935816427	-1254.4175347927323	-55417.04182337154	0.4163492515756512	2020.9233767758217	52.302424157089305	0.2053598091868428	1.4301151716901706	1.0988667543703285	4.530260374338856	4.3745761395828655	2.716079921943974	4.442774246908751	2.6756546751732917	2.1591050744715847	2.997575854647449	3.9354854535884005	3.5970236210926467	1.5996283828539588	2.6781060732481388	-0.019342619660276887	2.959123538143821	1.9031405509512427	0.24959999091182958	0.8730217271495665	1.2941816270805215	-0.21718650085328306	-4.365988508753305	-8.437775974958058	-12.150246546391354	-10.945904267625707	-15.118070383394231	0.468	4.663791066887085	0.2953764811544782	0.17720307148967912	0.19381349831819775	0.33360694903764526	1.6147326818185972	0.8036879792629946	8.658899737299176E-4	0.8291502359432549	8.658899737299181E-4	0.829150235943252	0.7700759153267274	0.5849090553097822	0.26442946611361945	0.6090411710378595	0.8214782325952158	0.9811547519137012	1.336272606719177	0.7282600557479234	1.1427542331398919	0.5626778350030113	1.336670030399388	0.22561885997656084	1.3509749118041008	1.40637510974997	1.8102907082859154	1.0	1.0	1.0	0.0	1.0	1.0	1.0	1.0	1.0	0.0	1.0	1.0	1.0	1.0	1.0	13.0	-55052.45156961044	0.0	0.0	75.0	-1184.054552076659
464640000	-56696.0416205108	-1244.5311101806772	-55451.51051033012	0.4164583406403983	2020.9232676867568	52.34958752072528	0.2031629328211213	1.5463959431648	1.2461214093277748	3.564082445146713	4.000046581640772	3.05152460011655	3.669910146960018	2.3144410416327394	2.215418688582232	2.630940781355084	4.742126394227365	3.461437626628851	1.1231101671558545	2.3164910419154703	-0.0059704464471251745	2.5601505540018676	1.8756590234611095	0.46376695968788056	0.8509356459664803	1.5742706977620373	0.5882398403686099	-4.637499468737336	-7.897635139815862	-5.044320338904095	-3.754864830482124	-7.9755627490800425	0.468	5.584405891523833	0.2891891173348398	0.1798299248727362	0.18854684994553025	0.34243410784689404	1.3903924725284809	0.7826702681771671	8.570548568565692E-4	0.6768057969617961	8.570548568565673E-4	0.6768057969617958	1.980370950598901	1.061015180466255	1.11807487411192	0.8841635070322726	1.0895267522531833	1.1290038158040283	1.1593885282598495	2.1077372510673764	1.41881398295705	0.655799393036759	0.1468267726309156	1.1071292757889182	1.5657516628257295	4.166712358731509	2.1602712956915924	1.0	1.0	1.0	1.0	1.0	1.0	1.0	1.0	1.0	0.0	1.0	1.0	1.0	1.0	1.0	14.0	-55071.17036930653	0.0	0.0	76.0	-1172.029462190805
464650000	-56667.99058063902	-1232.866185123487	-55435.12439551554	0.4195025721433772	2020.920223455254	53.55936724734758	0.29525266987801896	3.299288909227295	1.5571508364418616	5.145057067204062	4.080204352526407	3.3515365869735336	3.9613969714224195	2.6297826805603584	2.1400329129382167	2.9790347694478574	4.334085102322833	3.762402174074766	1.2507141339081	2.7872483975538342	0.0805946421759961	2.4587526223263385	2.1801106189000663	0.46164178925821453	0.5663502419609148	1.6629223409087122	0.6878793487780703	-4.422983246577131	-6.353911778673326	-5.443136582047792	-4.001310635723089	-8.323886043434936	0.468	4.786288594643122	0.28935148874850236	0.17770971498979682	0.19587763015341825	0.33706116610828296	0.9618138007844788	0.7514262222649407	8.288237544740436E-4	0.8802493147791155	8.288237544740433E-4	0.8802493147791153	1.813985475409536	0.238090353458232	1.0347531423882308	1.0269440347726004	1.1989214170995368	1.9913884763858505	1.7149582137346155	1.3943132067456967	1.0443926677145237	0.0319771998703328	1.7417107364684201	1.1237860279557428	1.2144720660343755	1.22564683583408	2.118823732787855	1.0	1.0	1.0	0.0	1.0	1.0	1.0	1.0	1.0	0.0	1.0	1.0	1.0	1.0	1.0	13.0	-55052.54549643556	0.0	0.0	81.0	-1154.6309087669429
464660000	-56661.915686888125	-1228.8874938905126	-55433.02819299761	0.419898638524524	2020.9198273888728	53.32165802922618	0.11885984829412803	4.802029847226418	1.1837977793507835	6.038783603110375	3.6644422791058293	2.444347095521318	4.1855386441300615	2.530144286732942	2.3541861165053004	3.150972083277248	4.004854240053589	3.550797735245698	1.0726642044967254	2.5189974562585653	0.36954639073208206	2.0120828314710333	2.495355668273517	0.8317256508828499	0.25996617007837897	2.6433575051147873	1.154303197395428	-4.656307605360653	-5.357614584953872	0.8364186494033943	-3.0204358012463497	-6.04868459386277	0.468	5.429220460991767	0.2890353904110903	0.17801658068153417	0.19363734101834004	0.33931068788903596	0.5798805800682022	0.7488334273476919	8.475505119565132E-4	0.7256527190804998	8.475505119565143E-4	0.7256527190805012	1.2725789760016832	0.1959529659125835	1.2508833554717527	1.1102348342624233	1.5552359859095275	2.393394658014935	0.296941387075809	1.7456794123601171	0.20760291366511077	0.12498457353004387	0.6343337760928832	0.2977274618102002	1.0847944979314792	1.510495868463148	1.088831888361882	1.0	1.0	1.0	0.0	1.0	1.0	1.0	1.0	0.0	0.0	1.0	1.0	1.0	1.0	1.0	12.0	-55048.580780268756	0.0	0.0	81.0	-1167.2858544282817
464670000	-56620.83274746984	-1184.0218706288633	-55436.81087684097	0.41691831014485536	2020.9228077172525	53.23479646909203	0.29746383291031053	1.7555654013605875	1.3175891433767266	3.963521466270593	3.3682069577218856	3.3708304288984916	4.8941560612411035	2.829734396657032	1.9587725013015378	3.2928647068078907	3.8675735949966237	5.372687382314547	0.9907082736669185	2.0060892375947343	0.105992074760484	2.1154661649723523	2.3873871150420216	0.41666321296220044	0.45657408021222323	2.7042654029083626	0.7648349973392086	-4.6232520612319545	-6.4996727427336465	-8.711006855281694	-11.314598898237875	-8.671943424452671	0.468	5.974157553576584	0.29379623291540036	0.17834609552736605	0.19371652639660575	0.33414114516062826	0.7121254741505487	0.7597365296469666	8.377782333687392E-4	0.6422200242618363	8.377782333687384E-4	0.6422200242618368	1.802792350946585	0.12146655377253071	0.7671624363984634	0.44786291784203025	2.0106517961164427	2.6242761559385688	0.8094292532951801	2.0570093543187395	0.6652865010525939	0.6744920749313612	1.0620678807367123	1.1263100261548138	2.1667542478467667	1.9546309315648318	0.8963812322077067	1.0	1.0	1.0	0.0	1.0	1.0	1.0	1.0	1.0	0.0	1.0	1.0	1.0	1.0	1.0	13.0	-55045.72143388496	0.0	0.0	78.0	-1118.8001629895866
464680000	-56644.022444730566	-1235.6283318838955	-55408.39411284667	0.4166950636977617	2020.9230309636996	54.35443795515799	0.2120719306607407	4.863468649550651	1.7936737958711801	7.007865781159028	4.736488052555679	2.44475871500614	5.058023548824196	2.891718531824005	2.4363379611178315	3.2564063885263788	4.415673564055367	3.7452271404215125	1.1140988269966643	2.1789899764268372	0.07815719196199555	2.418973804297073	1.6832196874482939	0.9153748574524827	0.5484288193922429	1.5661250809860159	0.30018594886712446	-4.652105977068796	-5.685528700223008	-6.068800043710003	-7.119126541036835	-9.963486206486362	0.468	5.338879408332135	0.2927119804421842	0.1777477137972015	0.1957911739490903	0.3337491318115244	1.216942905802794	0.7977400572206786	8.566108820977783E-4	0.7761613614217935	8.566108820977788E-4	0.7761613614217941	0.6680064135409755	0.43287904889882495	0.5813748949825663	0.8757354571440009	1.9925244667064599	2.048052786249042	0.5054026425482254	1.5972935615071813	1.2199161056993082	0.5753116299597715	1.6333231783272366	0.16043424755259456	2.114923476892783	1.9978046540123788	0.41466838254012434	1.0	1.0	1.0	0.0	1.0	1.0	1.0	1.0	1.0	1.0	1.0	1.0	1.0	1.0	1.0	14.0	-55023.766205810745	0.0	0.0	76.0	-1161.6216606075632
464690000	-56609.975006220455	-1214.80003202678	-55395.17497419367	0.41663011326405053	2020.9230959141332	54.64635545018784	0.20073838604104877	2.3358534446462222	1.3608945160707302	3.7906989963900077	5.987997385450041	2.855186980238976	4.485224378052502	2.5083096477791	2.0494466294921865	3.775080770849974	3.9729542816579406	3.9319453982386374	1.2184156373304225	2.546107267013811	0.08066074048182771	2.464104986241752	1.725374812675331	0.6553424963026188	0.8778766970300538	1.7330527867239476	0.934429930453885	-4.411298314504922	-6.347096532546312	-6.605686943260848	-7.46128531713431	-6.386627799201497	0.468	5.170535861830494	0.2922781468114468	0.17948651343983182	0.19048923044532184	0.33774610930339993	0.8931128869938133	0.7677239049797501	8.361345254935373E-4	0.5402665092929512	8.361345254935373E-4	0.5402665092929513	2.1870738618010743	0.9326826027224429	1.3445850599238134	0.7258181906510691	1.1633554059445315	2.1937172131408014	1.007140833780795	1.1488174313006712	1.9238072494083487	0.21061423034965912	0.7765997961246697	1.1707607575946324	2.537695259460451	2.017555745041013	0.9342492460859756	1.0	1.0	1.0	1.0	1.0	1.0	1.0	1.0	1.0	0.0	1.0	1.0	1.0	1.0	1.0	14.0	-55016.33760659223	0.0	0.0	72.0	-1150.932676534508
464700000	-56655.098517251696	-1238.263258631436	-55416.83525862026	0.416530441595133	2020.9231955858022	54.41501697464284	0.21771233338070634	-0.47720509370585074	1.3214656869320665	4.043692861533467	3.558444536106067	3.2274141329449098	5.389552357161835	2.536387207290769	2.2604017747416183	2.699154918852977	4.021050766772288	5.05839986253179	1.2916838541182354	1.779599836504383	0.012019715298944064	2.496443031595084	1.598566360396164	0.9316928570561361	0.7026038614471058	1.7378448484696116	0.7396939991005473	-4.3679166791091415	-7.0472291802651394	-3.547615747188895	-3.640458392274237	-3.17359168929534	0.468	5.566877066708734	0.2922781468114468	0.17593682148765924	0.19395982886323396	0.3378252028376604	1.1444068114228765	0.796690462474003	8.143731974100751E-4	0.6896507439924311	8.143731974100762E-4	0.6896507439924314	0.7974335673658829	0.22782144829342652	0.367094884922368	0.21466447106698194	0.9917589251382156	0.8294683641002031	0.538221439344341	1.0518197733320336	0.22704892686653674	0.6082690763935887	0.19892910096973654	0.7989991359823364	1.3634869259559186	1.9077064711461196	0.3410027713301854	1.0	1.0	1.0	0.0	1.0	1.0	1.0	1.0	1.0	0.0	1.0	1.0	1.0	1.0	1.0	13.0	-55035.25208809582	0.0	0.0	77.0	-1177.9527523022343
464710000	-56599.129048974755	-1228.2341969230647	-55370.89485205169	0.41627793245313865	2020.9234480949442	54.08237196343269	0.23495346347998827	0.4434666529060715	1.2786675642455358	4.323891667067241	5.308960681922266	3.0062833212509528	5.360423124506884	2.9318530936304423	2.1256750933423905	3.5624687748190222	3.2984769652362447	4.17393777374337	1.0978626039614214	1.9494012961412828	0.038195478474247105	2.797238316228454	2.2002722296187764	0.7128145267622445	0.940018791871686	1.422197660516916	0.5928522641797521	-4.65215003272752	-8.335509972381514	-7.642103633318795	-8.040582029766092	-3.936517997947318	0.468	5.335405058507869	0.2896602348230269	0.17882037741964915	0.1919730206641929	0.3395463670931314	1.8085041583094392	0.8237356547700313	8.292720941160599E-4	0.7129617997716048	8.2927209411606E-4	0.7129617997716051	1.4921238454913741	0.34993695421769466	0.6625999059038324	0.43405514895575437	0.911379230277531	0.7425285473031751	1.102773289961486	0.5894466985743981	0.5906501212301508	0.02293021788752125	0.9527790485938366	0.9285206079454045	1.0843110218115934	1.5802149629474127	0.6875963445773483	1.0	1.0	1.0	1.0	1.0	1.0	1.0	1.0	1.0	0.0	1.0	1.0	1.0	1.0	1.0	14.0	-55010.14720233809	0.0	0.0	75.0	-1161.2978644597486
464720000	-56633.993761482285	-1225.2315273727804	-55408.762234109505	0.43169575542849864	2020.9080302719688	53.90490476099036	0.3351985607239354	1.77600583282336	0.8921915624290079	3.619778749540327	6.31115313501932	3.334850405699298	4.366109129027285	2.625218279467955	2.0131396787481424	3.115028126801061	4.098331472803127	3.585999169946029	1.1224272607218089	2.685182424063318	0.14088339912607264	2.35012331921014	3.0638027188667682	0.35648075148576214	0.9689552518862052	1.2793298636489814	0.6430860227433264	-4.475658952969676	-4.089291873629401	-4.809813806928635	-1.3729584502482854	-3.3340220471585416	0.468	5.104772218856332	0.2912573857705221	0.17689956259873046	0.1935230323070108	0.33832001932373695	0.910028025655206	0.7681793792805669	9.066574382015054E-4	0.8338246655811479	9.066574382015035E-4	0.8338246655811469	1.6946156505509682	1.0147450848691586	0.5609222293732002	1.6443512245633487	1.684401936619674	2.920653097973296	1.5466447717481218	1.528097048289366	0.3275268573553992	1.5155493114744447	1.4980211066092202	0.9576301369267712	0.688929957321418	2.1060664100791797	0.7701758271838569	1.0	1.0	1.0	0.0	1.0	1.0	1.0	1.0	1.0	0.0	1.0	1.0	1.0	1.0	1.0	13.0	-55043.51450419785	0.0	0.0	77.0	-1147.568440248658
464730000	-56616.90961298537	-1207.0899852566697	-55409.8196277287	0.42104404445643023	2020.9186819829408	53.715517057932956	0.3480945713077234	2.214463929797038	1.1671534983154903	1.7933855834126335	5.057005799926268	4.6864348296597065	4.080179505249231	2.1819364826937213	2.545398830292142	2.8962102143602335	4.64611041820704	4.055199210808559	1.044547340479677	2.373523700516851	0.16417628151059185	1.6841099036269767	2.6104940451114227	0.3679062351119544	1.182821701013484	1.6416840741903282	0.45301876163253646	-4.587268847128195	-5.258691355313267	-3.8404456160237435	-4.586348449063568	-3.801023323622023	0.468	5.472613790935829	0.29239945274679585	0.1824486203318148	0.18737665147947738	0.3377752754419122	1.3122904700843525	0.7876459992215531	8.675037290663684E-4	0.6995190536275118	8.675037290663686E-4	0.6995190536275107	1.5461203461284212	0.5263568827013536	0.6260150092431773	2.571830165065202	1.3238947457266543	1.001476410533962	1.394357573012347	0.246674307424867	0.11181898201533005	0.44550896078121427	2.766942550367199	0.9102807476196828	2.6980380652965685	1.4052878357901417	1.8743659719540833	1.0	1.0	1.0	0.0	1.0	1.0	1.0	1.0	1.0	1.0	1.0	1.0	1.0	1.0	1.0	14.0	-55027.401287207416	0.0	0.0	82.0	-1134.3893459144142
464740000	-56666.150451016154	-1238.064689231149	-55428.085761785005	0.41762535939612544	2020.9221006680011	53.86000987362712	0.33990832871954907	1.6643857530319799	1.2901741056165188	3.944325997759324	6.188725548342774	5.200795193997806	4.074930635200843	2.3216893607243096	2.2455201880125273	2.8743801385359475	4.9303648210576165	4.103949248952086	1.1297053798998642	2.7450513173564146	0.06008874895759074	1.7070274507870762	3.4151625253836198	0.5455739975775071	1.1948016659267926	1.2034599061545779	0.8319851747436211	-4.425436380547124	-4.795316947875362	-2.832581090226767	-2.555055240496277	-2.0994745378828856	0.468	5.0974397005443866	0.2929988507156527	0.18388736002410636	0.1880823415607684	0.3350314476994729	1.1466932198517874	0.790818980002164	8.25883283997123E-4	0.7188283333616605	8.258832839971221E-4	0.718828333361661	2.12594504347747	0.46454350145893875	0.6533807878593182	0.14419011894231296	1.9268703900679074	0.910310833691514	1.1158133565814976	0.9224717496468974	0.5219656539563082	4.30282493414248	0.85100882107138	1.2078081365563884	1.9467098743492286	2.9920708447865394	0.929466301983201	1.0	1.0	1.0	0.0	1.0	1.0	1.0	1.0	1.0	0.0	1.0	1.0	1.0	1.0	1.0	13.0	-55044.196313252454	0.0	0.0	81.0	-1165.6642166322422
464750000	-56650.65328068847	-1232.6355937791889	-55418.01768690928	0.43438759698988666	2020.9053384304075	53.857016594095015	0.24358054330045062	1.6232504903787872	1.8152499000498201	2.969811299048461	4.162866745053612	4.930600067937841	4.5913562119439915	2.3271696273742166	2.588229233046584	2.657132378649444	4.81453356830041	4.126925396511118	1.2585387956641707	2.08249021566893	0.16020567235958588	2.30675201286509	2.219322779742261	0.4329943252030307	0.6905639993192585	1.7757619603967412	0.8703153688036847	-4.054149558870656	-3.454351698301033	-3.3292370437356533	-5.951668418209108	-7.981714840018988	0.468	5.371554959511673	0.2918515805038677	0.17834795022217548	0.19019401427804183	0.33960645499591524	0.7645755557611714	0.7401997703061516	8.244222024542744E-4	0.841108712674098	8.244222024542719E-4	0.8411087126740981	2.1041167291742284	0.061667965291013434	0.8464199016062393	3.049877621290127	0.8498890694061909	1.5175358696518788	0.8514558061021659	1.7098315450571588	0.8702685084811986	3.449386864486703	0.6299294201954136	1.168880608472338	1.3014665828210517	1.3921104145848053	1.3905144218415824	1.0	0.0	0.0	0.0	1.0	1.0	1.0	1.0	1.0	0.0	1.0	1.0	1.0	1.0	1.0	11.0	-55034.42283339043	0.0	0.0	85.0	-1159.176338821587
464760000	-56693.78137108494	-1235.1866065132576	-55458.59476457168	0.4186941420599401	2020.9210318853375	53.84432592186205	0.2358665466918838	4.26689810170641	1.426066714041933	2.91021379174647	3.04834395578025	7.1558887719652295	5.011333304990088	2.3330854585173877	2.037743452170872	3.332493599151978	3.6931816809703863	4.237543627028547	1.0934943216264268	2.442970099446334	0.2886111835918287	1.939918240104691	2.3864011295438883	0.365111898493648	0.6735396488364891	1.9819071397839292	0.9347537708462977	-4.238168957619993	-5.591752330010127	-6.633894914137608	-6.806437271773381	-6.522252357781231	0.468	5.2413319052365965	0.2934399387465802	0.17888168247034733	0.1906172270492501	0.3370611517338226	0.7056624150821658	0.7567749785937081	8.371049255657526E-4	0.7636743762197155	8.371049255657524E-4	0.7636743762197156	1.8238447191447809	0.09915118621962422	0.891531698322298	0.22570926080333226	1.542451871645075	0.901951607754694	1.2367359082711213	0.6120676599586423	0.48204989454317326	1.5436783039104651	1.1699458580277173	1.195184206212173	0.6389161177555344	1.3031572349443752	0.6005252169183021	1.0	0.0	1.0	0.0	1.0	1.0	1.0	1.0	1.0	0.0	1.0	1.0	1.0	1.0	1.0	12.0	-55049.26129615483	0.0	0.0	86.0	-1170.7546553311304
464770000	-56710.89533223919	-1267.5265955502991	-55443.36873668889	0.42537835792492207	2020.9143476694724	53.193804129259476	0.19483079868485784	1.5176855538708698	1.5275237412354874	3.1919724691706874	2.6818313526782163	3.5653720842779064	4.967593209576441	1.9312812205453072	2.373847739689628	3.3126027404858283	4.023316244369998	5.768471391430017	1.0745794683584777	2.632484638451914	0.34552131384045065	1.899423741686475	3.461660454370967	0.3133508796386728	0.3319969955187059	1.0660986905399528	0.537252855102056	-4.078133981028621	-0.3028984174598701	-0.9279665105247061	-3.68054521844586	-2.0744925388514166	0.468	4.9987444885430685	0.2932823594359357	0.17530189024571455	0.19302033817841138	0.3383954121399386	1.3044942828906119	0.7974117536127926	8.203297060640793E-4	0.7270472582495198	8.203297060640794E-4	0.7270472582495181	1.7695999087916494	0.6644985905018626	2.9817121447411736	0.22727178668495776	1.9017545757849854	1.4575098992903934	1.2469551505729715	0.8662599725612139	0.214070987684036	0.8470484654998519	1.32456356332917	0.8978373296643821	1.9198196069620896	2.3707047734768323	0.3387370497557775	1.0	1.0	0.0	1.0	1.0	1.0	1.0	1.0	1.0	0.0	1.0	1.0	1.0	1.0	1.0	13.0	-55028.50294088426	0.0	0.0	89.0	-1197.410771151805
464780000	-56685.666434602055	-1241.1232250758378	-55444.543209526215	0.4180784041686861	2020.9216476232286	53.41666078981793	0.28679201444541164	2.183843064800909	2.392771086610316	3.517221551031076	2.940450241572051	3.5922110369611198	4.4028460172279775	1.7748806059546123	2.4555619413799756	2.811704477971011	4.6279754653218985	5.471150166075379	1.4347203487818534	2.20713084033237	0.42389221425108603	1.559002018810162	3.2870815241968394	0.5087137053853912	0.7361878260014518	1.3930634496187928	0.6755513595118845	-4.129290491786728	-3.7021008522239347	-4.045578525902956	-6.181491274898992	-6.60518522000921	0.468	5.365606574397994	0.285059852417212	0.18363384731184088	0.19395845180070756	0.33734784847023985	1.3636901216505903	0.7854553499633375	8.446987862516311E-4	0.667200966470688	8.446987862516307E-4	0.6672009664706873	2.233495427576224	0.9364635578289406	0.9685768417416922	0.5143809700181452	1.803764362116095	2.0611838822671147	0.3185078810376553	1.3674186262405876	0.28551061826366597	0.8874906264154867	0.5047328127764126	2.1963847754933807	0.9808906948618177	2.8207633992601924	0.22429193364451896	1.0	1.0	1.0	1.0	1.0	1.0	1.0	1.0	0.0	0.0	1.0	1.0	1.0	1.0	1.0	13.0	-55040.93140457278	0.0	0.0	83.0	-1174.4069274705969
464790000	-56630.5976520132	-1238.3356488293064	-55392.262003183896	0.41799005588483584	2020.9217359715126	53.6541960082771	0.22339972448421166	1.339495063973228	2.864664688456515	3.7007353039320137	2.9728050570658984	4.41163779033454	3.9400146621050895	1.849334465167029	2.5466398307324787	3.019855324858025	4.242205509518201	4.393845761734331	1.4882641939234866	1.7160220599230265	0.22837709729977837	1.6919858451466974	2.512800574211588	0.37859304673043936	0.6380986681986385	3.186112692501741	0.6128249540761902	-3.8284126604238713	-4.257282352490878	-5.0375449224753766	-4.980612319334366	-3.9577386388102838	0.468	5.112907750484229	0.2922387866082204	0.17941581029954945	0.19081140496156426	0.3375339981306662	1.032223364227242	0.7741897420010402	8.567446196333268E-4	0.6810528070814803	8.567446196333265E-4	0.6810528070814801	1.2322306189732373	0.6208403234445795	0.2813889373343461	0.946330717768523	2.323853795587912	0.35556803321016145	1.1460204935154552	0.5532777129023839	0.6257200194539734	1.6413895182049147	0.9423714730375705	0.9871716363447609	1.7212911307791714	1.1379046834322735	0.5441341491700074	1.0	1.0	1.0	1.0	1.0	1.0	1.0	1.0	1.0	0.0	1.0	1.0	1.0	1.0	1.0	14.0	-55005.4867178958	0.0	0.0	77.0	-1172.1712610274008
464800000	-56677.90092230715	-1280.3859455153683	-55397.51497679178	0.41874370788396076	2020.9209823195133	53.583706024439486	0.28741840951372444	-0.519696405819678	2.1442740181374007	2.9608249993862383	3.662752558842848	3.138659358801497	3.7521745505112167	2.1996350199548855	3.0321993155570026	2.7647934766230517	4.411428260106462	4.268676642096162	1.3775073849475095	1.3906209041402964	0.14842828623496757	1.8168704693707796	2.799709538083939	0.41571380295094607	0.757198218954672	2.2948727094870947	0.9032191907871637	-3.8681428212976363	-5.1653544583786095	-1.8205519902038607	-0.6732290085515098	-0.4370249004286517	0.468	5.790639021769003	0.29212354767532056	0.179644279460747	0.1940877571183861	0.33414441574554676	1.1995710273615003	0.7699154285889738	8.619597465263166E-4	0.7106282201434048	8.619597465263188E-4	0.7106282201434052	1.7793456607791414	1.3183881047261075	0.641163649963129	0.8243853506801586	2.2112420245127233	1.7665338895403626	0.656702083226659	1.3769840943156377	0.4631466138534231	0.7015686691888238	0.8062923542435397	1.568302910079409	1.974575052475271	1.6789576297794906	1.5618299334286927	1.0	1.0	1.0	1.0	1.0	1.0	1.0	1.0	1.0	0.0	1.0	1.0	1.0	1.0	1.0	14.0	-55016.09155705766	0.0	0.0	77.0	-1207.626722904598
464810000	-56666.399604129314	-1262.2245669001427	-55404.17503722917	0.4180265689101407	2020.9216994584872	53.25108483631994	0.3071267262175777	1.007379348232879	2.453668074182306	2.599417002867322	2.72491061532645	5.529589531871113	3.931609099036067	1.9880263955441906	3.1782183953731535	2.9909885744336746	4.828810334324245	4.235686719085581	1.4909142905189618	1.383596846043101	0.3642231340798196	1.7710699592150234	2.5083386495433775	0.9048795110599084	1.0054941663107857	2.370901508391726	0.4446849524882544	-3.983034733742138	-5.617034663231972	-4.30286029477489	-2.890390031885236	-1.4693353503649869	0.468	5.951399933360411	0.2907251322553136	0.18198677896012594	0.18855420966523123	0.33873387911932973	0.817427003662801	0.7730904904127568	8.348287756306115E-4	0.7685511237390423	8.348287756306109E-4	0.768551123739043	0.84412572200103	0.3236868666650946	0.37833114405155066	0.1494600879900307	1.07823456454683	1.1851914372503187	1.0461496165858255	0.5011904169805753	0.3047720011342076	0.4437303134509031	0.8577813229505797	0.5745690195130556	1.6121790852330773	0.8382261298839789	0.5488786093365959	1.0	1.0	1.0	1.0	1.0	1.0	1.0	1.0	1.0	0.0	1.0	1.0	1.0	1.0	1.0	14.0	-55023.2614464389	0.0	0.0	79.0	-1195.8750120633945
464820000	-56701.00347561156	-1318.604758816917	-55382.39871679464	0.417615548301729	2020.9221104790956	53.469070847739	0.44700357479752	0.2970982418748125	3.977847637455642	3.123514500448501	2.987301251492445	4.2180392360672165	4.578596722741271	1.867452870099085	2.727998038615098	3.1574842550580153	3.5373122539561517	3.7319275928109796	1.4025455187938007	1.5145463965675985	0.3922582743055969	1.7355964815393325	2.0830226806540875	0.1562756925509795	0.7258031648682629	1.753606592935326	0.7154136266605237	-3.7637104627470093	-6.104021552105629	-4.8033616614211	-5.056892911004173	-3.5911962498125134	0.468	4.881620268792477	0.2892413557030874	0.18044025629583338	0.18992324125182267	0.34039514674925697	0.811066737073764	0.738412618017394	8.444211336132639E-4	0.6924752367792574	8.444211336132646E-4	0.6924752367792577	1.3123524453250872	1.0800678453090018	1.489405333718649	0.3873928922894899	1.742667162285634	0.6786880019154063	0.440222840470511	0.8460823036778659	0.7462229764546237	0.13700667474954265	0.7094587397756922	0.8231644237814932	1.6508541091625752	1.8902061174667955	0.983106274518984	1.0	1.0	1.0	1.0	1.0	1.0	1.0	1.0	1.0	0.0	1.0	1.0	1.0	1.0	1.0	14.0	-54979.293560475766	0.0	0.0	80.0	-1251.9017565958327
464830000	-56756.86226830543	-1328.6781347524582	-55428.18413355297	0.4210530372325975	2020.9186729901646	53.71411292807425	0.4169912938553089	0.8671574236629237	2.351350897128179	3.70845463523548	2.303304919150475	5.641878287271391	4.715869724099745	1.9468789900353292	2.731511514147154	3.4152655290092375	4.68875475445096	3.8230806692635837	1.8510278967457299	1.520577992389978	0.5534908905394108	1.795178457316765	2.0491679460961696	0.407803025379264	0.6958244804539186	1.1094199166659535	0.8133189483598798	-3.765566321411534	-5.014199825471875	-5.518586533109105	-8.638223424098646	-7.624605558247449	0.468	5.082247050587973	0.2968808437029359	0.1784574805304733	0.1902598651007079	0.3344018106658833	0.7263975595131918	0.7592870633871774	8.547962165621986E-4	0.7760964802198963	8.547962165621991E-4	0.7760964802198979	1.296062135809283	1.100669890908328	0.7705389959328685	0.8283835417276901	1.240157296561159	1.5114685937836783	0.551076956773714	0.7365772263696255	1.3120302583716152	0.016248646838068252	0.340066193274455	1.0921137144979822	0.4971762363886998	2.026488892722946	1.3079395350312786	1.0	1.0	1.0	0.0	1.0	1.0	1.0	1.0	0.0	0.0	1.0	1.0	1.0	1.0	1.0	12.0	-55023.30098604403	0.0	0.0	87.0	-1262.7415950085935
464840000	-56705.16477838924	-1307.542917502865	-55397.62186088638	0.4259972403612375	2020.913728787036	53.621412274524744	0.19170770135050372	0.7120673721117337	2.9503244443757697	3.676452685554135	2.2072223788156244	3.9201277965369976	4.936270948232046	1.722172582189755	2.881063952845358	2.684721398593451	5.159206046340218	4.173711336822405	2.0446162234957534	1.49701620017293	0.422316504451176	1.2776195870180236	3.564849211026047	0.23409342977746905	1.1070112448907867	1.7151333785850262	0.4854689385011913	-3.9998685886614864	-4.70962359582021	-4.054365358299452	-3.9249917478435243	-5.51897514332888	0.468	5.185953003545896	0.2923382879422424	0.17709058164681005	0.19171480429872972	0.3388563261122183	1.0320638160912414	0.7948121460575983	8.549866648483536E-4	0.7525013325324093	8.54986664848355E-4	0.7525013325324106	0.769528250887801	1.2242513408850322	1.21368275952516	0.013728080222324005	1.4440810525623715	1.808715206811832	0.3850304115002082	1.7546643166539153	0.22312117200732573	0.0071518445404575	1.1192956772415634	1.7491093538347113	1.7628877896108612	1.5172891104756354	0.43267262304024645	1.0	1.0	1.0	0.0	1.0	1.0	1.0	1.0	1.0	1.0	1.0	1.0	1.0	1.0	1.0	14.0	-55002.539878233736	0.0	0.0	82.0	-1237.2869868029861
464850000	-56676.76854555284	-1270.0057963268891	-55406.76274922595	0.4269578042600024	2020.9127682231374	54.30955115995229	0.19962083303357445	-0.390040210510705	3.4007014654182646	4.471839186953058	2.387510887244912	5.952461250751812	4.470745877125692	1.927025306690899	2.3224772584679068	2.5388088362019623	5.477221329357486	6.865372310265274	1.9704597220351525	1.357697950719439	0.4495972901511826	1.6269952920333615	3.227555254807261	0.2564036889752829	1.1512286425017624	1.308462318609851	0.9006823867144312	-3.954801609330583	-4.084304698239154	-6.044659134660255	-2.7412784363526512	-4.0912335669480315	0.468	4.992653290127634	0.2909653922579892	0.1777793652204626	0.1926989068580737	0.33855633566347504	0.6677125398608276	0.7568056202065403	8.430542813783811E-4	0.6303883200081244	8.430542813783805E-4	0.6303883200081244	0.8628393633240824	0.45724107348494397	1.2820834971105308	0.6749193314888641	1.422780250410881	1.2334527090056966	0.5480687791441073	0.48812436563803285	0.2041102900398658	0.03046076428633609	0.6751462575198133	1.0475174600492252	1.3324646054316969	1.1244082379836184	0.41410979255767705	1.0	1.0	1.0	0.0	1.0	1.0	1.0	1.0	1.0	1.0	1.0	1.0	1.0	1.0	1.0	14.0	-54996.34060246758	0.0	0.0	80.0	-1210.327849939269
464860000	-56704.05025143574	-1294.1290987916639	-55409.92115264408	0.42066767104721875	2020.9190583563502	54.274662623903865	0.22519218010576741	0.9471321388255779	2.8096561568802767	3.507267716410377	2.326831679733958	4.418905073103003	4.078009476119965	2.4063718855592087	2.748474182183181	2.496832173882733	7.277615023368917	7.217143046156895	1.987870565979363	1.1483914462426663	0.6714613754758927	1.4708241148153198	3.355837413825175	0.0970449875055982	0.9119213771844186	0.926489996285203	0.2392279090954803	-3.4854520039202734	-4.929673453979921	-5.428408555036652	-2.2705227758195607	-2.3178913525407236	0.468	5.161242727336784	0.29183878992905343	0.18006156512210889	0.19302658574930975	0.3350730591995284	0.8672119345264152	0.778122875239051	8.394288670451393E-4	0.7629702734078616	8.394288670451392E-4	0.7629702734078607	0.6780565169390111	1.3681187346441095	0.6689549370054166	1.5192863149790192	0.5168688925447463	0.5424625745933441	0.449200749530334	0.8151379460971695	0.26731466460891457	0.5728357729546728	1.4634632331867428	0.9988410745981348	1.5630633871246093	0.7802691084790803	0.38543592598282006	1.0	1.0	1.0	0.0	1.0	1.0	1.0	1.0	1.0	0.0	1.0	1.0	1.0	1.0	1.0	13.0	-55016.871719533316	0.0	0.0	82.0	-1228.3877735103815
464870000	-56728.14156353045	-1297.1260576911911	-55431.01550583926	0.41825591742387414	2020.9214701099734	54.64277191940152	0.1972013069892583	2.6387308296266934	1.9560785712888402	1.8982408252747498	2.66642277973711	3.754107385867421	4.2582083208910895	2.101823516162041	2.876122402234467	2.5935996175165448	5.291742041758535	5.964629648992698	1.90708385816351	1.257180573654603	0.5850347181690205	1.7097712147394983	2.4766252426686792	-0.032529028320435596	0.7481500833667549	0.5582528907792959	0.5921866043011182	-3.7245593205829235	-5.442506640640203	-1.5671592602222018	-2.3551620447481847	-2.948082852786543	0.468	6.096908678075952	0.292044910483696	0.1824821526902135	0.192246448279575	0.33322648854651604	0.5028998466434094	0.7141661629975445	8.474472956213847E-4	0.7355577613557154	8.474472956213835E-4	0.7355577613557138	1.624462329993184	0.38800804105944287	1.2508162034461392	0.3209280893423368	0.5484372638359515	0.9633963928077073	0.5175553434708331	0.9744799857227213	0.38806505875310227	0.11236470703655402	0.9130186111983176	1.153516654996083	1.0851431032239667	0.9151974825885194	1.3639152016176683	1.0	1.0	1.0	0.0	1.0	1.0	1.0	1.0	0.0	0.0	1.0	1.0	1.0	1.0	1.0	12.0	-55030.32963071266	0.0	0.0	82.0	-1235.7568012193724
464880000	-56723.56585972838	-1300.0084671650898	-55423.557392563285	0.4231180092648536	2020.9166080181324	54.32912274600507	0.2793091616869958	0.3647345639682583	1.7763192534852321	2.2869203597511047	3.0321750032850914	2.9645631625173325	4.8383267021794545	2.530743719228109	2.984951717580061	2.494093265622855	5.446033402743302	5.38983382076461	2.020192720264909	1.16428322331991	0.27400764781800413	2.097890394462289	2.7185639365520013	-0.002943016726604456	0.8210496744073272	0.7202702427192947	0.6378966948377681	-3.628954318664815	-5.039909027749792	-5.773296238902579	-5.094845757651378	-5.8042205857127875	0.468	5.654399512723085	0.29368570854756626	0.18136581132644317	0.19215137759728793	0.33279710252870326	0.7104411030094028	0.7691796279901278	8.542500418665503E-4	0.7611293518063502	8.542500418665499E-4	0.7611293518063509	1.8283944964951957	1.4739431584054703	0.8146059112353082	0.47176859482415784	0.9153068322754814	0.9679185561037592	1.6816278003281926	0.4814156165698421	0.3676901446040517	0.14325009557799365	0.7339813745178357	0.8923290895660124	1.430435757985485	1.5473832104407035	1.470751058101908	1.0	1.0	1.0	0.0	1.0	1.0	1.0	1.0	1.0	1.0	1.0	1.0	1.0	1.0	1.0	14.0	-55013.07101976011	0.0	0.0	90.0	-1229.0990550164936
464890000	-56749.82167558037	-1331.648139374773	-55418.1735362056	0.42921641401425137	2020.910509613383	54.28838383435089	0.29073482299222003	3.6686100337338456	1.9367860944619641	3.0821106560654563	3.1614895494764164	3.7340505668361863	4.465569610767755	2.180663628521044	3.205835544143633	2.4781309729625693	5.710532455553534	5.592684442435221	1.900479019540766	1.1908174861987122	0.42638523758108243	2.0461752611606228	2.319045610648305	0.1718308050240148	0.692457352919187	1.1309702966157498	0.3862523868223291	-3.913435662046166	-3.617059693147226	-6.212725404169577	-0.760362853018842	-3.4618739390762725	0.468	5.763785839406108	0.29106302248244903	0.1793423303809006	0.19285579534719763	0.33673885178945334	1.0267137098111083	0.7919183908176088	8.38688451650862E-4	0.9403166157449211	8.386884516508635E-4	0.9403166157449188	1.6433748745825343	0.19914294554004464	0.41490156415304924	1.0379530614023753	0.9776518624865057	0.7441948478291412	0.7057750467315652	1.426480945845477	0.14880445673770998	1.1161305656326928	1.2646500039877762	0.6109657635550731	1.0395607205298825	0.8268835145306289	0.2596883746047411	1.0	1.0	1.0	0.0	1.0	1.0	1.0	1.0	0.0	0.0	1.0	1.0	1.0	1.0	1.0	12.0	-55016.27355538287	0.0	0.0	88.0	-1258.0493325927869
464900000	-56751.04162821492	-1350.5904546508345	-55400.45117356409	0.42023982803886994	2020.9194861993585	54.01593066681194	0.3622982784346816	1.9969133480855024	3.5242906260331326	3.1726043367584875	4.26848036410168	3.8078436448895334	3.1925080595223676	1.8262624115873451	3.239100979351558	2.292789259860316	5.56643799553664	4.5616926606816515	1.7184454177794446	1.0262001905835079	0.567303849530174	1.9351122544885313	2.715594661565525	0.08294289147051262	0.9610425072553996	1.2827731509502827	0.4794671373903917	-3.290885597704675	-5.052133099216984	-3.301606420614389	-3.618989372294011	-2.455158223415643	0.468	5.301327494895919	0.29213648879840765	0.1837012252294024	0.18862578832071772	0.3355364976514728	0.5853286347045873	0.7537216346759285	8.285841938570254E-4	0.8600273645801769	8.28584193857027E-4	0.8600273645801784	0.2973990678293094	0.18982108893894595	0.6061197625205708	2.0269798691536707	0.8548698592102137	0.3862872859868204	0.41376699819154766	0.3645966683164121	0.20609849348031203	0.40757526286385953	0.3596364653069192	0.42590605164904266	0.286219341632178	0.9382547520979666	0.47926494237216033	1.0	1.0	1.0	0.0	1.0	1.0	1.0	1.0	1.0	1.0	1.0	1.0	1.0	1.0	1.0	14.0	-55006.456034656025	0.0	0.0	85.0	-1281.5750124245149
464910000	-56763.15359969054	-1364.7600867644728	-55398.393512926064	0.42992116145779624	2020.9098048659396	54.561183392250314	0.43680591992729356	1.7834099658950118	1.9605633635017126	3.280388322926365	3.0329783539785993	4.407814283368474	2.983331500844598	2.309589158270034	2.7876083225288975	2.30389089517129	5.204624236291958	4.808192086705271	1.8179256872312535	1.1742965438054258	0.40246989142904976	2.1669831420827648	2.4803155924458373	0.18418719806417228	0.6406606125512115	0.5998147917213422	0.4540021533683798	-3.613098127866512	-4.245168393859618	-5.495840118026073	-5.323889892120456	-4.1324534019015795	0.468	5.0436626141194845	0.29013680563958416	0.17856868650045163	0.1909762501098736	0.3403182577500911	0.6208518072020597	0.7109875346451673	8.219679397598993E-4	0.8450947794018704	8.219679397598988E-4	0.8450947794018696	2.2159204908815813	1.2860238297079867	0.8089992374224046	0.4668117860079838	1.4283218624754284	2.644070587152705	2.073902538229968	1.411468070474039	0.45703041195040783	1.4887808691274587	1.4637575766107107	3.3312834935242637	1.0824339973693375	2.1045661321045865	1.1665119011701233	1.0	1.0	0.0	0.0	1.0	1.0	1.0	1.0	1.0	1.0	1.0	1.0	1.0	1.0	1.0	13.0	-55003.66550571882	0.0	0.0	91.0	-1283.2932570456467
464920000	-56781.66316853035	-1392.9964938162277	-55388.66667471412	0.4196306500632244	2020.920095377334	54.64263534280737	0.4997668213387145	4.544740719736284	2.3105578451235083	2.7434296123904485	4.159039863308996	5.476119626287506	3.8436981778565227	2.1030818265542264	3.388091215703951	2.217220386908633	4.035248574486542	4.7550646180446545	1.6735930635775624	1.4877723925067161	0.5446838092053989	1.8053248711954328	2.728591286689533	0.4543474068547677	0.6735731901237825	0.7815816549556964	0.9441647714104661	-3.3721608355150106	-4.079425677019384	-3.887295762275108	-1.414726321874872	-1.1216830634220498	0.468	5.024842925901962	0.2919274899093634	0.17928449217095832	0.19362668370671948	0.3351613342129593	1.301746600572693	0.7592120161437442	8.376362821534748E-4	0.8013934155298149	8.376362821534743E-4	0.8013934155298156	2.2068379494788455	0.9362863051988903	1.4683720931412818	0.4972787334454649	2.3798975476686888	2.0395596060843304	1.092361710392092	1.07766197089316	0.17815920753344566	1.3668924690304525	1.766569305022753	2.6831735519539652	2.226024276587832	4.227855996804598	0.7498595424922997	1.0	1.0	1.0	1.0	1.0	1.0	1.0	1.0	1.0	1.0	1.0	1.0	1.0	1.0	1.0	15.0	-54991.08398988134	0.0	0.0	86.0	-1305.685180661937
464930000	-56705.563554644184	-1312.9532994445883	-55392.610255199594	0.42862296540274836	2020.9111030619945	54.35069474191691	0.45303303565096886	2.1764206190961546	1.6406186713085729	2.7434976581165964	4.075730814390483	4.592978054890422	5.151420121111111	1.8257079629590036	2.9858928075707087	2.324506398052534	4.370638931868606	4.9038453488338485	1.853207756381313	1.3117894226715197	0.6728486330544232	1.9981092349226626	2.543374149368386	0.30615151775964533	0.7752057510752355	1.0148411385083578	0.8058199464010845	-3.5752168152727015	-4.962209367446448	-4.644399866721755	-2.9161681849634937	-3.000117310263552	0.468	5.378165465259279	0.2950353452094121	0.1780315422514139	0.19001804921707463	0.33691506332209986	1.0307870126715224	0.7936736267880552	8.805700713729383E-4	0.704203044938936	8.805700713729375E-4	0.7042030449389364	0.73865083564948	1.0157852096512494	0.46072504603823533	1.572768397440286	1.6595275930165982	1.153843801723973	0.49661653859400706	1.8493350550564833	0.11679394152830692	0.31220842781657376	0.5383814912134305	1.9211051421158014	0.7170377457118763	1.9732690471736707	0.6918288820422747	1.0	1.0	1.0	0.0	1.0	1.0	1.0	1.0	1.0	0.0	1.0	1.0	1.0	1.0	1.0	13.0	-54998.99168883507	0.0	0.0	83.0	-1246.675915993465
464940000	-56684.33716977295	-1293.3390461300407	-55390.99812364291	0.4196234546976925	2020.9201025726995	54.06354381122901	0.2947185534729601	1.0799849363691054	2.1197178378395334	2.49589050639432	4.969881337375887	3.8686699954430344	3.279839025353882	1.896061001095974	2.7456656994797837	2.217488814905578	4.349696566398342	6.059178777266081	1.7981657140367735	1.0231631917800885	0.4005892431196296	2.0629434460054714	2.7350970156350707	0.5412472347163486	0.6283883458876857	0.9297783879693869	0.9597020729883041	-3.5652874084913213	-3.7893485503373796	-5.807526064900129	-6.05714636853751	-5.96282844697041	0.468	4.930642641562666	0.28978687484155297	0.17782443778301218	0.19512244761531108	0.33726623976012426	1.2527834237169628	0.794662963642108	8.848365810599288E-4	0.5581997438435761	8.848365810599282E-4	0.5581997438435755	0.40209879923038777	0.9295156200985407	0.3685515227732639	0.09843526824150049	1.2226821451356396	3.1356237204734727	1.6684325466942473	1.8138372897773531	0.5103679028815385	0.2812873984197567	1.056488650017038	0.9477633438646691	0.928054464385794	1.8214898926771133	1.095811645369671	1.0	1.0	1.0	1.0	1.0	1.0	1.0	1.0	0.0	1.0	1.0	1.0	1.0	1.0	1.0	14.0	-55003.69482880006	0.0	0.0	75.0	-1231.7526391033998
464950000	-56694.82025018462	-1289.559475005817	-55405.2607751788	0.41985966568025884	2020.9198663617171	54.14451506846145	0.31647282429643464	5.44811668016192	3.5616100326443476	1.6500906905401296	4.033709540498866	4.213733804962419	3.2785857180572857	1.9462005265356972	2.9322495660322287	2.3260817466527306	4.305773919856233	4.278918838279982	1.8757236379871591	1.0599501590721112	0.6162723492266844	2.249874687359512	2.743921008411905	0.3707723926853398	1.050036295462754	1.1024730245256866	0.7120166842398383	-3.4529512813516274	-6.0889350553035175	-5.7404017329143056	-5.861247528591415	-5.064005699378817	0.468	5.4964887397502835	0.29533176963029556	0.1837026667791513	0.18891519069493726	0.3320503728956164	0.6204696181611272	0.7495631948433178	8.232174112763381E-4	0.8272593747116391	8.23217411276338E-4	0.8272593747116395	0.38319440017529927	1.1097757896083962	0.5572146533627672	0.3999690355990648	3.030726139493304	2.2149567962085435	0.5738743556707638	2.117660723646119	0.5048888309731941	0.40615173288785983	0.9812552393458249	1.0924027295404812	1.1072393101255091	3.3607768303790784	0.962706304291794	1.0	1.0	1.0	0.0	1.0	1.0	1.0	1.0	1.0	1.0	1.0	1.0	1.0	1.0	1.0	14.0	-55022.42095884383	0.0	0.0	83.0	-1211.681102270435
464960000	-56700.05679572164	-1289.6348884539832	-55410.42190726766	0.4166664355978276	2020.9230595917995	53.15541045276929	0.17461103885266632	5.370196703604603	5.335231983343764	2.0513059975007555	4.360744602014469	5.499869909394334	2.728252770962423	2.2037776932528783	2.9704383111486328	2.536596961323067	5.100696115886453	3.309148526064703	1.6401969002197323	1.327578923654683	0.4386380783794109	1.9033771482723396	2.6390044152197034	0.24100888740219711	0.740785346137455	1.195032254642348	1.345105877118794	-3.380272016855338	-5.395376465810019	-6.231541657276357	-7.04236012442534	-7.809253707700522	0.468	5.048585522053605	0.29177242207649295	0.18054364281296553	0.1897881264237264	0.3378958086868156	0.3787578634421266	0.6776684219490471	8.633247456617611E-4	0.8439121394141892	8.63324745661762E-4	0.8439121394141887	0.5256677350045035	1.0183294441357058	0.9528622189906677	0.6000960276685339	1.6825111914506015	2.753895281844251	1.0723194970205834	0.7008630576534797	0.6982557361071797	0.3189999589054019	0.8637631292057096	1.0382913468393011	0.46701674658813386	1.3953164486126228	0.7679343645971057	1.0	1.0	1.0	1.0	1.0	1.0	1.0	1.0	1.0	0.0	1.0	1.0	1.0	1.0	1.0	14.0	-55027.93070410678	0.0	0.0	79.0	-1216.8157051526023
464970000	-56692.73892935884	-1305.3588121078003	-55387.38011725104	0.41725044517790827	2020.9224755822195	53.55530610714692	0.19423713523647793	0.8046115296684483	4.27913719605514	1.5598151517779268	6.312730943475877	8.667779743612567	2.6962814575861596	2.2638411553790445	2.591267999881042	2.335490342718577	4.514455482458337	3.8552525498758943	1.6545061089167168	1.3617230561559983	0.34760694074370624	2.3740239626387645	2.4533855863082765	0.39687999108501565	0.4786005842893573	1.3848937108217088	0.6227126402648328	-3.552329671903494	-5.412149602533604	-6.176155286142061	-7.987058052195762	-3.599875814247267	0.468	4.927317346938899	0.2970066318442441	0.1792926305887114	0.1945562417055292	0.3291444958615158	0.6149080153166366	0.7260990591586645	8.226118563148504E-4	0.7748813131194243	8.226118563148476E-4	0.7748813131194229	0.21622075457537193	0.44602252382520907	0.05320156875177618	0.8394053924907496	0.5231863635650239	1.062638278292936	0.977438723125098	0.3817736225650757	0.5373420900042042	0.5503492917250676	0.6740500374430277	0.32982348663726346	0.3773621838721186	1.0491973957915033	0.3810667180757967	1.0	1.0	1.0	0.0	1.0	1.0	1.0	1.0	1.0	0.0	1.0	1.0	1.0	1.0	1.0	13.0	-55013.37788839126	0.0	0.0	77.0	-1244.4213426771378
464980000	-56617.58854336599	-1269.5408935621415	-55348.047649803855	0.419054833065175	2020.920671194332	53.63145762413326	0.22393967562184974	2.2254152859664496	3.089351411653056	2.4613859650582306	5.469930342894578	6.412923724250968	2.5636337317598006	2.3100466538212485	2.574416484155616	2.601162576155977	4.173025053977137	3.481353738076408	1.7701498984715403	1.2565358633269845	0.3480008127755971	1.736188671366743	5.04363525709694	0.15507734321919475	0.6348927464926717	1.7133987560427937	0.8595356898490041	-3.3048481453446117	-5.370890944062936	-3.9083920397347525	-3.051052740943697	-1.385429064172782	0.468	4.873294766353475	0.29566260039199266	0.17936998399713716	0.18792976711383486	0.33703764849703577	1.5746651413245465	0.7947586162562578	8.150446057121556E-4	0.7471911175295783	8.15044605712155E-4	0.7471911175295756	0.5927334261798545	0.6096586299001535	0.9481667379436489	0.9363276293586986	0.7448766082317266	1.7726897125828358	0.46886771421568624	0.8128977125231192	0.8008372895618342	2.18208216827214	0.6970860992297498	1.3345560932455978	1.7635589405036702	2.101523718563803	0.25049353389212214	1.0	1.0	1.0	0.0	1.0	1.0	1.0	1.0	1.0	0.0	1.0	1.0	1.0	1.0	1.0	13.0	-54989.968362275795	0.0	0.0	73.0	-1200.384592201943
464990000	-56647.941116517744	-1276.3261052090693	-55371.61501130868	0.41991260982699363	2020.9198134175704	53.71954289472895	0.31613876073006175	3.306071645721407	2.618971225945332	2.62509769159771	5.145244827737741	5.429055512141381	3.561530561299012	2.1074825611130374	2.3099703429677936	2.227383741551551	3.466121732454585	4.354462135370332	2.0273438109420265	1.3531343588878098	0.39622924627847333	1.7125045509323042	3.504646430701385	0.06030905817155746	0.8968295937388896	1.884228854319148	1.3403815780707968	-3.5723496643504853	-5.447682200978015	-4.728936870140768	-2.06368547902434	-3.6874367677236153	0.468	5.3461845224016225	0.2919515492814341	0.17677385842473817	0.19379341685602883	0.3374811754377994	0.9172626390403175	0.7641883478071492	8.242836729079608E-4	0.589890674394856	8.24283672907963E-4	0.5898906743948564	0.35829034659573483	2.142405752889573	0.6436313415399672	2.8381984680758383	0.7647659176319922	2.2300873516075215	0.5179762943406059	2.8013655302060982	2.145028187234295	0.2559180640730386	2.1034540591589472	0.7657194876617419	1.103255256047033	1.8870952461252104	1.1166922819217593	1.0	1.0	1.0	0.0	1.0	1.0	1.0	1.0	1.0	0.0	1.0	1.0	1.0	1.0	1.0	13.0	-55008.43773296195	0.0	0.0	72.0	-1210.855874218457
465000000	-56618.33281584472	-1247.3563064033126	-55370.9765094414	0.41626086792582123	2020.9234651594716	53.998084638374344	0.12532800805121175	6.292430340385417	8.54277496926994	2.2345299488187904	4.878449706326082	4.903383339522109	3.182725178573985	2.1835054791294226	3.1072204929360243	3.0579845350678316	4.430607533470266	3.0863563986738414	1.6375018491950137	1.1767949236047555	0.4152475339113745	2.8738642667268213	6.579316833628211	-0.024986978542396898	1.0265401817110646	2.663627013666501	1.028007534681309	-3.568618158681494	-6.779819399181673	-6.599466487087933	-7.229691284593531	-4.924524667488401	0.468	5.81500473768998	0.2909193958469187	0.1820782456243929	0.19310277783330734	0.33389958069538145	1.163143380255594	0.797103620000523	8.257166253908244E-4	0.7181940640539849	8.257166253908235E-4	0.7181940640539854	0.43163711185157416	0.5540460471894375	0.10992970310358696	0.30364978147146265	0.39955737612786063	0.433950632340309	0.5753225122241058	1.6380716584426094	0.4850521054669668	0.006726528557767127	0.3673826032104805	0.2933633106255624	1.0104169620380583	1.015075658936725	0.23096370100790112	1.0	1.0	1.0	0.0	1.0	1.0	1.0	1.0	1.0	1.0	1.0	1.0	1.0	1.0	0.0	13.0	-55008.91398448674	0.0	0.0	78.0	-1188.8265951446383
465010000	-56630.31729236986	-1266.4434772558716	-55363.873815113984	0.41858860554885635	2020.9211374218485	53.9705310343579	0.23409849149303	4.278406538200995	4.939566236350196	2.7394987565573405	4.342905541846084	4.428489162451219	3.2754126774053907	1.9956471336806352	2.815031217619479	2.783589630689165	4.267554905409452	2.9927004399216606	2.2005789949660146	1.1104435692140562	0.37651924984574303	2.1529726618703715	4.981448516680576	0.1692183197472258	0.6393632448400424	4.144724446430261	1.114324423617228	-3.4902297901905164	-6.534089695639293	-6.800704978411594	-7.749637376198169	-5.669386225363196	0.468	6.145334031632552	0.289085225087643	0.17642032372597913	0.19114516975122225	0.34334928143515614	0.7978854475389054	0.7558991133769005	8.779454385811409E-4	0.6868002872098694	8.779454385811421E-4	0.6868002872098703	1.4193249319606427	0.27916685690190807	0.20404511908053527	0.5387147650371997	1.1122287817082406	2.3836653329820585	0.5529465415021793	0.5308955229305746	0.4461855072244509	0.29765452380987045	1.1061012667749675	0.9987192823205554	0.5269879373557544	2.120269953015823	0.7782500934843226	1.0	1.0	1.0	1.0	1.0	1.0	1.0	1.0	1.0	0.0	1.0	1.0	1.0	1.0	1.0	14.0	-54994.49087305868	0.0	0.0	76.0	-1201.6693443727581
465020000	-56657.75783440042	-1290.0619621560504	-55367.695872244374	0.41835055173004	2020.9213754756672	54.56079809586903	0.0721617019241925	2.6146700498974527	8.155868998038907	2.0307343142712013	5.0480627338591315	4.124597151855291	3.13389733000618	2.1603503552756913	3.430163231605809	3.091413758341471	4.260205656193167	2.853691101933615	1.6137973633278235	1.153998793691271	0.2647985195559419	2.1221551672632275	4.408696328056525	0.2711061988736967	0.45467866408592683	6.287680010490817	0.71864384288771	-3.6036529010729885	-6.378125065874246	-12.332362922735918	-6.613575870633624	-9.831486284442388	0.468	5.2028114048223575	0.2925508580861607	0.18145916904679968	0.19087319391469454	0.3351167789523456	0.992805138449095	0.7733351141496375	8.226245000383969E-4	0.7564904220094728	8.226245000383983E-4	0.7564904220094749	1.7400549510730519	0.8517873516641025	0.7076935546580416	0.5180787059867867	1.6739670945268008	1.4794317801736898	0.5071251100263522	0.7631620077759232	0.8171004072189801	0.2118528889906504	0.582929425652765	0.3898721483475721	0.7532430687108177	2.138889600883738	0.5995324463972284	1.0	1.0	0.0	0.0	1.0	1.0	1.0	1.0	1.0	1.0	1.0	1.0	1.0	1.0	1.0	13.0	-55006.79600270597	0.0	0.0	79.0	-1224.191892040807
465030000	-56666.23718627664	-1249.5774574028483	-55416.65972887379	0.4204109618588885	2020.9193150655385	54.97515527778603	0.24390337222622882	3.2753010354536394	2.153226826872908	1.9988191915733233	5.056185248915158	6.6275645911287	3.7460638588442166	1.8148266118268739	3.1750859510046725	3.4331363266995054	4.132770127998374	3.1991492746457055	1.6597760694636834	1.1138695198389938	0.25408043978014583	2.210553059013953	3.940620818309244	0.2581810673648208	0.5920489457334672	4.780244898481336	0.9161202735401275	-3.659300403764585	-4.698566746490444	-3.873502401706065	-5.0838839668117615	-3.877145570168721	0.468	5.424831251536494	0.29443524124691006	0.17841018923809093	0.19256567945646813	0.3345888900585314	0.878159737280289	0.7531413974789963	8.066384276843064E-4	0.6976260945162835	8.06638427684304E-4	0.6976260945162823	0.6241824590602417	0.26630355884325896	0.32905716359655446	0.5548095748824726	0.7167089278460219	1.6749636006703383	0.7960114932316391	1.0735710414598392	0.12984555479044202	1.4409065962205032	1.0299903973647482	0.3301563776171143	1.1004868360465645	2.2704728518746737	0.028871991443545356	1.0	1.0	1.0	1.0	1.0	1.0	1.0	1.0	1.0	0.0	1.0	1.0	1.0	1.0	0.0	13.0	-55033.276131344945	0.0	0.0	80.0	-1186.9954394259955
465040000	-56694.159870942436	-1275.6239437336044	-55418.53592720883	0.4216552215353959	2020.9180708058618	54.53841719286072	0.20712083475041754	7.9371043529001	6.764759885683331	1.9786261319267617	4.625269628316615	4.235442908745328	3.837808389594917	1.9852441485594234	3.5891462461379886	2.902192784304367	4.3473537246151395	3.2193036221610467	1.6099813969685197	1.342333415953607	0.28459597624885835	2.9024718098876394	3.024539013680586	0.5947441724694483	0.42785311622651484	1.680664882042176	0.9480454271769373	-3.6496846919533574	-5.5208104158575235	-8.291725325627308	-7.746757253457994	-5.5966137265498	0.468	5.724150018988444	0.2902064800255944	0.1832287995326674	0.19112637374065533	0.3354383467010833	0.6744344946257067	0.7332316095705622	8.244759690881921E-4	0.6627122562648677	8.244759690881921E-4	0.6627122562648672	1.1687743407446365	0.4315035135946721	0.4851231915145146	0.09207947115872957	1.0481927893675729	1.5803201237542612	0.14567132377903966	0.6354187060752906	0.8144359203096194	0.831878525475214	0.5244280819064295	0.9367238281352658	1.017386038079503	1.6229515042990903	0.04271180438547646	1.0	1.0	1.0	1.0	1.0	1.0	1.0	1.0	1.0	1.0	1.0	1.0	1.0	1.0	1.0	15.0	-55033.9363429204	0.0	0.0	77.0	-1211.5207502621295
465050000	-56714.19352537865	-1297.886266808337	-55416.30725857031	0.4490988360168929	2020.8906271913804	55.051168838335904	0.23486464843930757	6.279096497795175	3.4730248078481774	1.9505146848101638	4.703274468974441	5.976719607175894	5.038012657689176	1.7710664305370776	3.5743715485065852	3.220285287106164	5.38885344240982	3.3678174415983193	1.3398607863175391	1.4530974544318849	0.519389947101548	1.9128120139391427	3.6456454758071892	0.9053906222301293	0.5703892054447455	1.3780745169377924	1.5058980978807592	-3.421377977122797	-2.4823889588032024	-3.323342859178633	-4.746625182929297	-3.8119672315637754	0.468	4.997238272010495	0.29095554749613856	0.18062098900861687	0.19268500604570152	0.3357384574495435	0.8288216179377799	0.7501347487648875	8.463795825655461E-4	0.8331908312938427	8.463795825655471E-4	0.8331908312938444	0.7033957697864245	0.36228016765362303	1.1648006393365864	0.4730028168335087	1.0498513315869984	1.293590205249428	0.29540437457073354	0.6041214562003051	0.2600284643266299	0.3582510681079051	0.35083622667409003	0.2560093180567433	0.8291599829210624	1.103478696161406	0.4661608964863552	1.0	1.0	0.0	0.0	1.0	1.0	1.0	1.0	1.0	0.0	1.0	1.0	1.0	1.0	0.0	11.0	-55039.88398410263	0.0	0.0	83.0	-1235.507130728905
465060000	-56723.96141691407	-1306.7301581918214	-55417.23125872225	0.4438214765583793	2020.8959045508388	55.007768992891336	0.2645895659921299	6.305646126170714	3.8041151386255847	1.6395502514141045	4.098925149148969	4.311440364829826	3.156004440266139	2.3922109193957857	3.2720513772097903	3.335295279278446	3.9943836190609803	2.9846222436458616	1.4991625062511753	1.7816209594767096	0.2718785600435178	2.550735146204128	3.1553469247449724	0.41874713292299093	0.7189055312579586	1.3392876872435522	1.5532213203802934	-3.5542483116961097	-3.0552261703494823	-5.179513770728297	-0.8425952861566492	-0.28429875611659394	0.468	5.827343374166021	0.2878177701799901	0.17796140814460992	0.19297213515249462	0.3412486865229058	0.7971968154046758	0.7619932758201426	8.144142578715588E-4	0.6486170489877012	8.14414257871559E-4	0.6486170489877001	1.1605922915165883	1.0758758774639954	0.8172476276308681	1.6612298778919259	1.5980130918727642	1.1388448953816703	0.8732587738250257	1.6220531124681736	1.0921560691266952	0.8115434722892823	0.3762647029899205	0.7297399733684355	2.0456569055209313	1.474252528468483	2.43154771273041	1.0	1.0	1.0	0.0	1.0	1.0	1.0	1.0	1.0	0.0	1.0	1.0	1.0	1.0	0.0	12.0	-55027.900537517075	0.0	0.0	77.0	-1242.7377118627853
465070000	-56740.841410220746	-1300.5788127632457	-55440.2625974575	0.4382981708519325	2020.9014278565453	55.17478514719956	0.2653147119715917	3.8570482153103502	5.8708443847164915	1.9798777443011275	6.463022675032157	4.0911467187768755	3.552227230594189	2.0713651796964108	3.1042729123116923	2.9752570664052858	4.65973713399291	3.014044723808964	1.2092199142128708	1.1595849229863215	0.2919129312373862	3.482853249108528	2.9515688227287122	0.6492050014817267	0.829108840467722	1.0573228432044939	1.3073417740112148	-3.7161686945819774	-1.8696209868308682	-4.552708014300499	-3.5950243926166787	-5.036595936899167	0.468	5.943734226695981	0.29100163502377663	0.17704730223574947	0.19676982539404253	0.33518123734643174	0.891998915163618	0.7690291495506654	8.071967217640181E-4	0.7357945710950335	8.071967217640164E-4	0.7357945710950333	1.9438110797055796	0.3337238806631211	2.66141607515571	1.1453917488654568	1.1454421227743867	2.7873364125183535	0.7696427549638115	0.8291073721204372	0.3567087834802999	0.4940465553463244	0.45782205541008797	0.4323523230060823	0.6428412708081546	1.8375111876422456	1.2444012375624522	1.0	1.0	0.0	0.0	1.0	1.0	1.0	1.0	1.0	0.0	1.0	1.0	1.0	1.0	1.0	12.0	-55047.70186506565	0.0	0.0	88.0	-1233.2113272172553
465080000	-56748.18109376641	-1320.3606676600962	-55427.820426106315	0.42984936158765885	2020.9098766658096	56.00671582263955	0.23514361362082686	4.030141495760438	2.517633807416455	1.4048919588169677	3.337584623362216	4.881395372239669	2.70351021238071	2.0121940739590842	3.077497282166923	3.7713174438256734	5.84475559227169	3.074890707376715	1.4730256035912241	1.2559080109951841	0.4551409986174526	3.270768715003989	3.0036213954763875	0.6965488228420107	0.8781380394910034	0.6976482490064648	1.0027799130890065	-3.583462822005034	-2.8890184593090003	-6.060190284900121	-5.063659234216761	-0.5683225047335014	0.468	5.140840196745859	0.2942159469210262	0.1781397307058776	0.19066617278611006	0.3369781495869865	0.6600438515994763	0.7302191474008617	8.304177332042715E-4	0.7508564868131122	8.304177332042731E-4	0.7508564868131157	0.9852719509804289	0.25288692295224985	0.1311302158782684	0.5631094608333945	0.7765002630417444	1.621898132592498	0.927206301020883	0.9074995480627436	0.4299429518737781	2.5224427425583054	3.5157976712551013	0.2946157745441106	0.8943996107214901	0.9409592139790074	0.4573223203904685	1.0	1.0	1.0	0.0	1.0	1.0	1.0	1.0	1.0	0.0	0.0	1.0	1.0	1.0	1.0	12.0	-55053.86623848322	0.0	0.0	85.0	-1254.190989587857
465090000	-56777.93478000782	-1366.3192394145701	-55411.615540593244	0.4300279795113734	2020.909698047886	55.701312654343134	0.2990929327980036	1.7431363081961955	1.6503240638383319	2.61270160349152	4.737031831644542	5.673596988920315	3.2494285249845944	2.073821390770783	2.797792400252864	3.9027459366769253	4.708471931361057	2.4505594488400764	1.7333719118382025	1.2219627783041287	0.48366812775996165	1.9130353015079047	3.541847526325208	0.7397551877173746	0.5880006306459443	1.501910002951728	1.357773080623971	-3.523926223482122	-3.8618944572927645	-7.088500944615403	-7.290472495622684	-8.060404345918624	0.468	5.2455444975643974	0.29861676935635145	0.1750061414371688	0.19347744177488635	0.33289964743159367	0.7881728003491608	0.7520331060072027	8.113562785586568E-4	0.8641240819776332	8.113562785586572E-4	0.864124081977633	2.1017615954452733	0.29207506227922914	0.5534466660835349	0.29366848601848283	1.3122267646559223	1.4679127763435218	0.8419659033363791	0.8417767435626919	0.9998439507307321	0.28511218996635596	5.0698428625251175	1.2281031707599488	1.4885750375471352	1.704090946774786	0.7662932167169748	1.0	1.0	0.0	1.0	1.0	1.0	1.0	1.0	1.0	0.0	0.0	1.0	1.0	1.0	1.0	12.0	-55037.20189764797	0.0	0.0	84.0	-1289.4458699666188
465100000	-56778.97210705728	-1372.3241015689803	-55406.6480054883	0.42208236472502253	2020.9176436626724	56.28369074514815	0.3247684063115865	3.122696744208361	2.710947792344466	2.0333851686767987	4.513008255487848	4.039520711889683	2.796879129010946	2.334460246344141	2.8807686810416815	3.7078566370595074	3.725029410328229	3.151015793114415	1.5142703420115091	1.5471270803103754	0.3841766231189166	2.0091908523205886	3.4372370533599548	0.8370292717478168	0.8574109118134134	1.2325412965403195	0.36505542151153625	-3.245821153134216	-5.14171914173619	-8.438086588138347	-10.017228966239692	-8.585723157016826	0.468	5.245860420437565	0.291421382369076	0.17905642171378366	0.19304622405419675	0.3364759718629439	0.604324942119991	0.7297007889653615	8.079798402727225E-4	0.7285106250693298	8.079798402727228E-4	0.7285106250693294	0.9671683436005876	0.4584497455065953	1.1456407378737596	0.06244492786352232	1.5919288643428877	2.1027181209213044	0.41886973303764446	0.9690383809282992	0.08943926917412715	0.09735296507338896	0.06566836898378613	1.3593298216769005	0.5958586147402668	2.3936477460514753	0.7847492116581175	1.0	1.0	0.0	0.0	1.0	1.0	1.0	1.0	0.0	1.0	0.0	1.0	1.0	1.0	1.0	11.0	-55028.25808149916	0.0	0.0	83.0	-1311.4129911162279
465110000	-56801.89548924457	-1380.0815041760745	-55421.8139850685	0.41771109212293484	2020.9220149352743	56.16929532644254	0.5721066000504713	4.36286590054109	2.985303352856681	2.9199002838219332	3.7571803239072548	4.697617091374097	3.1540759476584954	2.3844533811817996	3.631390313415951	2.9148222150856387	4.70617953952268	3.5352591764493586	1.6150045410291625	1.3776850052763538	0.47414665337451295	2.343629797525733	2.887208431492809	0.895136231778686	0.6896400803513976	1.5769854144225677	0.5596777158972012	-3.5980474066333525	-4.891149569275527	-4.947399617378681	-5.85874908769023	-8.13044903426485	0.468	5.295432136417671	0.29203273142563657	0.17798151802790882	0.18968457878614212	0.3403011717603128	0.5744762139218889	0.7216021998427816	8.451487898719172E-4	0.7542848470074323	8.451487898719181E-4	0.7542848470074327	0.5888361365103664	0.49741828251935455	0.05676314919618276	0.06905720723434684	1.019745600984139	1.223826005718936	0.6256168705826415	1.0759513668243728	0.532505875721113	0.016615730970339773	0.47006496743595866	0.568455287942241	0.14074364021775435	1.0106696642415038	0.6730291731808262	1.0	1.0	0.0	0.0	1.0	1.0	1.0	1.0	0.0	0.0	1.0	1.0	1.0	1.0	1.0	11.0	-55061.62697261945	0.0	0.0	79.0	-1321.801029116778
465120000	-56749.222669861185	-1317.2467584836022	-55431.97591137758	0.44623420996990076	2020.8934918174275	55.498353982007075	0.33757133587655686	6.112769788442813	2.3640480458828153	2.218935439796161	2.2420794074890766	4.875022008979358	3.3882716092639114	2.288992128285826	3.388986935485245	3.061412677752656	3.4456008233859565	4.075599641385021	1.3634944647436413	1.3202481964833241	0.388495463382978	2.44016486332307	3.5448446479239544	0.5749140793992371	0.24573514982925992	2.2398799501005184	1.012314355931586	-3.642658592013365	-3.8597892524656756	-4.384077838626029	-2.2362441697871107	-4.161623500930797	0.468	5.386785970242976	0.2956418465667797	0.17713340487996776	0.18963832600819777	0.3375864225450551	0.6834404268799489	0.7504707369822208	8.407883589432321E-4	0.5815317506432046	8.407883589432329E-4	0.5815317506432058	0.3873766554582504	0.4976950204358183	0.108826750815651	0.17589851827521652	1.3601605231700693	0.8744938869785205	0.6311723236852174	0.8102620798181313	0.23149793853615558	0.23741947064676455	0.22598590931468496	0.4264578126467938	0.31678963136188865	1.0678746281848899	0.7942218247658981	1.0	1.0	0.0	0.0	1.0	1.0	1.0	1.0	1.0	0.0	1.0	1.0	1.0	1.0	1.0	12.0	-55067.110432885616	0.0	0.0	79.0	-1267.579492836007
465130000	-56788.30733444072	-1347.8857649234888	-55440.42156951723	0.4193923577057491	2020.9203336696917	54.65620540516892	0.43639520605953386	2.801394697240053	1.642315345175376	2.0238866504998163	2.96525878646109	3.373863661086044	2.9173976146578418	2.0817477582512915	3.8965274792084146	3.1974344990892822	3.539616995722172	4.045834749138413	1.4630321742576742	1.3583773032994915	0.6027237953576801	1.8496849036207983	3.017664031966275	0.711214431496576	0.1132982763652479	1.901994218135537	0.47847916529606427	-3.7910714650621324	-6.3983129196033035	-7.682107556120078	-6.328685449893077	-4.016760014255382	0.468	5.3019191779901655	0.2909382710338034	0.17668884610839147	0.19281204036620614	0.3395608424915994	0.8638117187580865	0.7526279486431788	8.556059037915184E-4	0.7756728464660523	8.556059037915173E-4	0.7756728464660505	0.9998979858049531	0.3350896147410824	1.9487650584447451	0.1095679884887448	1.0332425803510081	2.373743167050943	0.756734393366491	1.0972122493927159	0.12464973304584868	0.4903903606468275	0.6259318941068266	0.3401346889451228	0.7826188641392647	1.5062082063695976	0.9415124544955381	1.0	1.0	0.0	1.0	1.0	1.0	1.0	1.0	1.0	0.0	0.0	1.0	1.0	1.0	1.0	12.0	-55083.159244493654	0.0	0.0	80.0	-1282.0313700289294
465140000	-56764.675063834235	-1313.654655900198	-55451.02040793404	0.42655607231784076	2020.9131699550794	54.37664529551329	0.30589839716460976	3.2459067980672165	2.2248665162280603	1.981672098059901	2.1068389637553016	3.5234037730398815	4.792919783924969	1.9776471150346167	3.3117989393766867	3.755521295140682	3.480443046419471	3.7872044845634263	1.6107724813446596	1.4295740026064134	0.4338160532258317	1.633011526841248	3.0822728679170655	0.4688358209630389	0.21081726976265777	2.216211828370648	1.2421495501690127	-3.6404287175923375	-2.678022615748035	-0.9280216366588165	0.15049194623006912	0.7446811937427391	0.468	5.293224137139723	0.29246995597526176	0.17974140302463532	0.19328005645850685	0.3345085845415966	0.729017930714778	0.7422040245586842	8.292597519606323E-4	0.6743484351316074	8.292597519606315E-4	0.6743484351316071	1.8443605924782536	1.5870993192180811	0.50807264390186	0.329552696669856	1.0618384810872818	3.8013976552240742	1.8311078600339084	1.7793412822599182	1.0044902215334055	0.22789854077187552	0.2364471062076056	1.1658745706801448	0.5622569418660632	2.021156210502492	1.1686214178163226	1.0	1.0	0.0	0.0	1.0	1.0	1.0	1.0	0.0	0.0	0.0	1.0	1.0	1.0	1.0	10.0	-55092.56007920961	0.0	0.0	78.0	-1253.028097140854
465150000	-56755.7806624609	-1336.1795536297084	-55419.60110883119	0.4163148162344225	2020.9234112111628	54.80561444576813	0.3028731477262812	4.875565489874958	2.1697487887861597	2.2074944963204777	2.6473896386634874	3.869250367743338	3.6461828769470195	2.0068865141106906	2.8825917192765314	3.562298069539437	4.762794313898911	3.258057452659195	1.6128313654710937	1.474663058187912	0.5618875893913904	1.9787176725495086	3.5410535572031865	0.4561954588121473	0.49098415157421943	2.295228448371669	0.6215020271447824	-3.730173186699653	-6.672082594022497	-4.109396431177721	-5.193375239483964	-5.923987731021964	0.468	5.634104648364864	0.29219271284415205	0.18131212554526813	0.19247015866125614	0.33402500294932413	1.162442922545362	0.7956578137389467	8.302358788314053E-4	0.7459913795621509	8.302358788314036E-4	0.7459913795621498	1.44683430795879	0.8186578015334138	0.22983998431631575	0.25494476495249535	1.7934075532034053	1.434546530219115	1.1262426253589652	0.9713188507421257	0.41159597751994315	4.403940911988383	0.8052010063144168	0.7525850566022363	1.050096714349472	3.0763324381076385	1.3648056187643212	1.0	1.0	0.0	0.0	1.0	1.0	1.0	1.0	1.0	0.0	0.0	1.0	1.0	1.0	1.0	11.0	-55056.02915387802	0.0	0.0	84.0	-1267.37442890797
465160000	-56794.54470583271	-1335.1286652926137	-55459.4160405401	0.4173591113482225	2020.922366916049	54.91687021854743	0.22178586305132406	5.916192759641085	2.7015399040536945	2.3281166446680337	3.109386565902661	4.68812579308233	3.1105872387678	2.0751039582358004	3.240362256219936	3.8853243916503466	3.78529920974609	2.6369883473121716	1.8811563483552127	1.4964743284137128	0.4159512625494064	1.7826971777297298	2.720814885160911	0.8243864225103382	0.5194637396413272	2.4100111243686224	0.5589757408786215	-3.8933950935106756	-6.853500246513576	-5.064642119564709	-4.837642921138242	-10.1749001052349	0.468	4.861739932091719	0.28825855819073976	0.18306700457625258	0.19296550741638588	0.3357089298166222	1.3050134042294148	0.8093875963883087	8.255352917123677E-4	0.6245929506057963	8.255352917123683E-4	0.6245929506057956	1.1798187929608017	0.16363974736965717	0.07441526585431274	1.384455829217675	1.9340528443020701	1.4750871471321119	0.3773266239008688	0.7525776255792572	0.15146483213987338	1.7341166534129526	0.08281861707723491	0.48030773457532694	0.7312588203028826	1.3186451507538484	0.8044241486471686	1.0	1.0	0.0	0.0	1.0	1.0	1.0	1.0	1.0	0.0	1.0	1.0	1.0	1.0	1.0	12.0	-55086.75538766241	0.0	0.0	80.0	-1278.2161954546277
465170000	-56765.39442469276	-1302.0750701636475	-55463.31935452911	0.4175029507895236	2020.922223076608	55.512389023204854	0.13557697977524605	3.906227252784496	1.5466214072683777	2.00889970808756	4.927339000569324	5.487211673811299	3.188864018571721	1.9224202343875076	3.4395412341292815	4.809607857697239	7.374443538224655	2.577242747514171	1.871505161848921	1.6146684890511178	0.39245498127019596	2.3625312534205642	3.2090822709926536	0.5188674532211442	0.7222215069611078	5.007901734070084	0.6959464962164199	-3.4923282981908566	-5.665393618065958	-4.952466748258607	-10.813075765395368	-8.57235945232481	0.468	4.36131634374542	0.2907394995086897	0.18156938049967108	0.18989740106984565	0.337793718921794	1.0728047354447816	0.7896577485547249	8.416511802467067E-4	0.6065173798769544	8.416511802467055E-4	0.606517379876953	0.7600717480656352	0.11104720923507352	0.07595405369179671	0.16102567458284242	1.5808967691311335	0.3588093418709444	0.23802455934392047	0.9454537440959863	0.3879378509213368	0.5275167640820491	0.7587382800078167	0.9228197865051371	0.2862268362478347	1.324636277284796	0.6245703343450364	1.0	1.0	0.0	0.0	1.0	1.0	1.0	1.0	1.0	0.0	0.0	1.0	1.0	1.0	1.0	11.0	-55079.99996316952	0.0	0.0	84.0	-1252.8086901439615
465180000	-56753.16419858568	-1303.969918849668	-55449.19427973601	0.44691828083458823	2020.8928077465628	54.570429897708024	0.23698814993266115	0.3155974195613105	1.1368290129298633	2.507819428496831	2.7107362776715496	3.741484842671055	3.6600610536629103	2.0953355809778293	2.8911768194626997	4.806873567084466	6.1007448430363755	2.7037398498928322	2.021894297533477	1.6767255796747205	0.1396721531909495	1.997898507101727	2.905010298910251	0.29844079236240284	0.9655331437536948	3.9591084771655316	0.4422043234228936	-3.3778873412338704	-2.455686234074984	-1.5505212568655793	-1.0288630604600568	2.1709294041854372	0.468	5.8879006547924595	0.29085631904545306	0.17767477297107367	0.19368760878056496	0.3377812992029087	0.8123532285953898	0.7582634657799899	8.441714475722427E-4	0.6656862359664585	8.441714475722424E-4	0.6656862359664582	0.616133886741423	1.028655196247319	1.3241243745691076	1.1191527796643168	1.2343931199566873	0.6937441338501351	0.3577009176984352	0.23955491265293913	0.4062896312128091	0.36586691173078856	0.2801589466632973	0.7411570624395093	0.7941444651095244	0.8931587493989379	0.6648373028264436	1.0	0.0	0.0	0.0	1.0	1.0	1.0	1.0	1.0	0.0	0.0	1.0	1.0	1.0	1.0	10.0	-55068.64981439959	0.0	0.0	84.0	-1251.9969424018987
465190000	-56791.873967212574	-1371.4829504094546	-55420.39101680312	0.45260378867287493	2020.8871222387245	55.439600783939525	0.4489706256972532	3.649466316256499	1.954870254908004	3.4480342890389815	3.3482032407657876	5.855891206784401	4.385107676652464	2.1300353805076373	2.271625355420674	4.962656975936213	5.3968247602127315	2.5568755679734565	1.9999703520774776	1.6333518179420041	0.6588697902610458	1.845837389013334	2.3462946326125182	0.5529189574854357	1.012269435739222	2.2613160021546967	0.2538371537161742	-3.2624018018501975	-2.378916777237359	-3.983693304831058	-4.005903211830481	-2.621308078028725	0.468	5.385573080666678	0.2905870557838017	0.18155176151867955	0.19333046596690065	0.33453071673061846	0.7362209046240666	0.7157431902188608	8.299349928365019E-4	0.6586724581620838	8.29934992836503E-4	0.6586724581620844	0.512694607016968	0.5228088516868423	1.067739242602711	0.5276082967908796	1.7084191017090071	0.9858390230318338	0.41825054163880293	1.2994190747573549	1.1386263406358954	3.633594101203396	0.43609423152299404	1.4153487632949435	1.0676350575172089	2.053923370789096	1.3837760199891018	1.0	1.0	0.0	0.0	1.0	1.0	1.0	1.0	0.0	0.0	1.0	1.0	1.0	1.0	1.0	11.0	-55058.02195820975	0.0	0.0	79.0	-1309.4069269475247
465200000	-56832.6435645391	-1393.4631681347653	-55439.180396404336	0.447962176342101	2020.8917638510552	55.96317539509482	0.39648229661246714	1.1671125107096545	1.7746452457151238	3.0444580537752053	4.4643971217043115	4.947104311123482	4.576920901249349	1.773917148710492	2.2832334484056047	5.018754523116082	3.9548968793881287	2.8111477725434124	1.9162527083382406	1.5873732142778803	0.4982989426967604	1.5746934583607768	2.1252806121958585	0.7649120226942159	0.6891943190684995	2.1093200391048854	0.5848510342807921	-3.1154910409083936	-3.1947931939024894	-3.1649807653623414	-6.361880566523185	-9.067341463219854	0.468	5.12525601777981	0.2933030119247448	0.1793958910617037	0.18840721173704816	0.33889388527650366	0.5943792530309101	0.7049753802208062	8.272719975984259E-4	0.6135087133081041	8.272719975984265E-4	0.613508713308103	0.8830610185710988	3.8307703116218117	0.7147862832291308	2.634019864734402	2.8470558157129284	2.847168667064571	0.8563859571426298	1.0704120893469202	0.026742373635455896	0.6660967033408426	1.933497773159206	1.2750946819290234	2.4646848022765453	2.200817465827356	0.9283746289693184	1.0	0.0	1.0	0.0	1.0	1.0	1.0	1.0	1.0	0.0	0.0	1.0	1.0	1.0	1.0	11.0	-55066.43401707734	0.0	0.0	83.0	-1327.0811857142844
465210000	-56825.07607277767	-1408.5901450363733	-55416.4859277413	0.4396575571597143	2020.9000684702376	56.29473631773549	0.4276438605601266	3.4730930749292606	1.9997544738585669	2.7339870963028736	3.629140907719762	4.835647174677624	3.7108595620110885	2.0162782398342305	2.4573602014456237	4.839616519525925	4.948025544845254	3.016099421426375	2.0961540032248225	1.7463694831074956	0.532949999433952	1.5262903207656444	1.8613739603335506	0.5364572862189376	1.486304476291794	1.6280645636573507	0.21548463836363596	-3.282985031470646	-3.0083935904829016	-4.687731150515191	-6.868713684995407	-6.615745563969252	0.468	4.886440693316432	0.2871669344275973	0.1779772572032754	0.19444528010893125	0.3404105282601964	0.9928538279154825	0.7922488077739243	8.007203468545424E-4	0.7385674658577583	8.007203468545429E-4	0.7385674658577573	0.3869393475447359	0.5492490470824721	0.5308417716648822	0.561112039052208	1.6382975485974973	1.8782699070828044	0.35848448744884354	0.5740256144773471	0.5896040786326205	1.5099189750848105	0.30186949772686766	0.6898727136382269	1.3444721809984834	2.0627394223848183	0.8959798172716861	1.0	1.0	0.0	0.0	1.0	1.0	1.0	1.0	0.0	0.0	0.0	1.0	1.0	1.0	1.0	10.0	-55049.14098342942	0.0	0.0	86.0	-1347.5341471571348
465220000	-56829.62681797594	-1419.362025355867	-55410.26479262007	0.43741486287900866	2020.9023111645183	56.30149952299596	0.3650601296810454	5.183392115607625	2.0859296822236653	3.2739275876866536	3.8984362405230635	4.334799514980711	3.6833326908304396	1.9813358580423717	2.239000564625164	5.322899231494693	5.386166420576936	2.573194841625127	2.1051464580959656	1.8801460217525185	0.35369934708923145	1.4092886080187599	2.1687493054162212	0.835419959278142	1.1720388278041105	1.448438041270353	0.4071323943863776	-2.6946705178216948	-4.08384142708291	-4.921186860007011	-4.50863791794791	-5.523743677192141	0.468	5.307810507234072	0.2901535810306704	0.1770949322352438	0.19531274185161415	0.33743874488247205	1.0925896531172234	0.7799695964914414	8.099835280678318E-4	0.6407093810138986	8.099835280678318E-4	0.6407093810139	0.7309544935413035	0.9559801850841954	0.46198123302491967	2.543119847541991	1.2594950452851235	1.2081515737883017	1.238460454164005	0.7874225008204254	0.9045885623345212	0.48981501004036515	0.338842732346309	0.43772386271325153	1.3575831972860815	2.292499018263198	1.00154006136675	1.0	0.0	0.0	0.0	1.0	1.0	1.0	1.0	0.0	0.0	1.0	1.0	1.0	1.0	1.0	10.0	-55040.11966384323	0.0	0.0	80.0	-1361.5879469296067
465230000	-56846.377098590405	-1439.4652978803197	-55406.911800710084	0.4321146929920242	2020.9076113344054	56.510436092011695	0.33504908028075986	2.038333995378069	2.19230238118665	3.699699306758379	6.999172025309784	3.828365729038381	3.1009090091339613	1.7731032247351948	2.4123039806058904	5.03994901572959	5.44514697495728	2.7897277003913956	2.1785775063148827	1.7160844216928666	0.5361309918125008	1.00665613523346	1.8683742900536817	0.8387635687141539	1.3415207453602114	0.7875742719239471	0.21587708391343152	-3.280906726583954	-2.615753711175816	-3.382052451392234	-2.9365217498197165	-1.2769218359371806	0.468	5.668610644155165	0.2898370373357616	0.17743548596460076	0.1930665097008691	0.33966096699876897	0.5813518751034956	0.7108339294872341	8.207669034977273E-4	0.6259859248624043	8.207669034977261E-4	0.6259859248624036	0.47591837221192723	0.328687786062436	0.19842408162560815	1.4996516698597873	2.4657702012682856	0.731649141880368	0.3772429041636712	0.5159859000216873	1.0131992067558686	0.6365940982829086	0.18281760662961405	1.3844366744862973	0.8384815110529741	1.3145846140141806	0.8793598577142573	1.0	1.0	0.0	0.0	1.0	1.0	1.0	1.0	0.0	0.0	1.0	1.0	1.0	1.0	1.0	11.0	-55038.92248373074	0.0	0.0	81.0	-1384.422829509374
465240000	-56855.914222781015	-1458.06092594416	-55397.85329683685	0.43016704974371717	2020.9095589776537	55.72872154862249	0.5753597535226533	2.78486226067909	1.4167793312600976	3.3427147823455483	5.345070591040576	4.800965284204264	4.023202415959034	1.8419218234967196	2.7884176669278724	4.653826426580141	4.233129383516534	2.4877850587195915	2.1767055831253947	1.789044651516926	0.4099802348231164	1.080264185987427	2.3501817187534937	1.0444340054921804	1.1950169633951808	0.9085742036071771	0.019421023493029065	-3.49912431131695	-4.247372146196745	-6.360668963900744	-4.971595945536211	-3.1569666065712343	0.468	5.573931007249134	0.29064970534673173	0.18123452159347922	0.1922316560935803	0.3358841169662093	1.178751452760954	0.7894062811010126	8.173729540099972E-4	0.7459236487388042	8.173729540099966E-4	0.7459236487388049	0.8861212359651465	0.4191177509646923	1.1376955451317963	1.1204886240357115	3.079102561039639	2.055558240842528	0.820722203835672	1.4425885776320446	1.3932302851491392	0.795230132722581	0.3999446980644997	1.2874612245148753	0.4664338943361124	0.9444722859542756	0.8418753642940724	1.0	1.0	0.0	0.0	1.0	1.0	1.0	1.0	0.0	1.0	1.0	1.0	1.0	1.0	1.0	12.0	-55048.54823048937	0.0	0.0	74.0	-1388.4590073469478
465250000	-56834.508604175055	-1452.7531662777533	-55381.7554378973	0.4384200387657992	2020.9013059886315	56.03138331045859	0.7870577825737987	2.1862694085158583	2.1375498218395133	2.7759042690540583	5.442306771594597	4.462848682859861	3.211683291789704	1.8773795993011597	2.523337691319986	3.9981449575362156	3.779669704333538	4.101920341994891	1.996034553061763	2.068929408974785	0.38801323078985306	1.5019890487106269	2.3594172290404822	1.0181395852973993	1.3415133779271107	0.5420937867004538	-0.22670288158268487	-3.1205007918399543	-3.9527007783235377	-5.614984114134055	-5.343017703695185	-6.145820143291999	0.468	5.370512969417399	0.2851407858843133	0.17825721108188228	0.19440552653051335	0.3421964765032916	1.3206266407451384	0.8032651191456879	8.242031823622943E-4	0.6446088958063674	8.242031823622959E-4	0.6446088958063682	0.6088603558718213	3.568128066211579	0.9754242066694109	0.2184673470112395	2.1118904096876636	2.426366983855527	0.551360869935064	1.013367198032911	0.6691738467363874	0.11082462170131639	1.7268210865785147	1.9431873146391625	1.39004781201728	0.749455238196724	0.3822414266866533	1.0	0.0	0.0	1.0	1.0	1.0	1.0	1.0	0.0	0.0	0.0	1.0	1.0	1.0	1.0	10.0	-55030.12061661952	0.0	0.0	73.0	-1391.249975985111
465260000	-56844.337150015315	-1425.4679636246603	-55418.86918639066	0.4361804757011809	2020.9035455516962	55.63325893906309	0.3637863142111448	3.143445510889972	1.8842647577793827	2.2297941403515567	5.102004926032459	5.847595629743943	3.9507152545162887	1.8364384183405038	2.4804144795118854	4.826663965835178	4.127453707086404	2.9418418477541843	2.0792241448842654	1.8833559819747574	0.6007581074944461	0.8608667451897973	2.197656752599838	0.7718069770219602	1.552309934684649	0.589610880646017	-0.10606991305252987	-3.1678622411235153	-2.2286431721975037	-5.460674708885907	-5.853840342725119	-7.6976081011805295	0.468	5.005363334883794	0.29349368524982583	0.18063829612535606	0.19078338926952523	0.33508462935529343	1.206927785727773	0.8060658341636789	8.321509838178916E-4	0.6310823906195141	8.321509838178918E-4	0.6310823906195127	0.658167377016542	0.17135466831683227	0.623495851204267	0.171458922861105	2.168865516190753	1.4035758359554356	0.6319650387077399	0.9337261145137158	0.8158260912939208	0.15365187793028637	0.9393160861144151	1.3813599384219912	1.064517168559235	1.5795805521522919	0.28036948663996325	1.0	0.0	0.0	1.0	1.0	1.0	1.0	1.0	1.0	0.0	1.0	1.0	1.0	1.0	1.0	12.0	-55064.16910061328	0.0	0.0	76.0	-1367.0769571588553
465270000	-56807.36805662136	-1420.7598701778422	-55386.60818644352	0.43563819636791445	2020.9040878310293	55.479508588545855	0.9364933726653543	1.0402569747749713	1.6764195064692935	3.6210496773056016	4.514725826940672	3.9368735299572353	3.45215318400764	1.9937364668003106	2.4731393822659142	4.052762861939622	4.401519626269721	3.875999139815238	1.9398224791297571	2.009920929444119	0.41376628739217136	0.8147538609057607	2.3764619340788196	1.1844964524485078	1.5141600433869837	0.05587447838710674	-0.06624350782205807	-3.0777286064475593	-2.3469530984049407	-4.641528615442045	-4.07039697268662	-3.969802163384204	0.468	4.995540110625945	0.2931946447749097	0.17610196772862963	0.19066081828725756	0.3400425692092038	1.2115039610138074	0.7754066636663947	8.337663829551012E-4	0.5513256056314679	8.337663829551013E-4	0.5513256056314682	0.34266424914073035	0.1982574565443042	0.12116602361807138	2.1784142140886256	0.6588010809464931	0.2783392039369766	0.6574139544568585	0.35816826840291577	1.4954850641796982	0.03547596859968545	0.4403088211543478	0.3052011634817156	0.21441856634229672	0.6426849778654864	0.24973892272510795	1.0	1.0	0.0	0.0	1.0	1.0	1.0	1.0	0.0	0.0	1.0	1.0	1.0	1.0	1.0	11.0	-55023.85844813272	0.0	0.0	72.0	-1373.118422964707
465280000	-56792.12155131671	-1418.030431170641	-55374.09112014607	0.43851327337506363	2020.9012127540223	54.426457784518085	0.8946699162913891	4.016103748435202	3.0941870586886884	3.5902450478638697	4.603126675798608	4.585039678541806	3.2516815421367555	1.8268481426328773	2.7977925991500987	2.85801910727491	4.051935465323314	3.844654404496059	1.996887090250209	1.5432524343096896	0.46826236195200416	0.541361297513158	1.865879538599889	1.0138011892660117	1.7020686204934938	0.7333126192801063	-0.0709798840185033	-3.104284562340852	-2.982156546414544	-2.8614621639113733	-3.563536025238289	-3.4455646927834476	0.468	5.0684776740644475	0.28816383871742024	0.18279865017699826	0.19024557698356312	0.338791934122019	1.3529723470590336	0.8025277309532565	8.725217513591346E-4	0.6192833847203971	8.725217513591332E-4	0.6192833847203965	0.8548100523246777	0.3081089547845115	0.3408853046973002	0.6488247225637523	1.7492332138609492	2.1625159978913353	0.11392736627797946	1.0539458535460207	0.0742640708682306	0.09730048285590334	1.1830355628284421	2.0028091073571077	0.7890226752271418	1.473383753794164	0.5142254994192382	1.0	1.0	0.0	0.0	1.0	1.0	1.0	1.0	1.0	0.0	1.0	1.0	1.0	1.0	1.0	12.0	-55007.61693713498	0.0	0.0	75.0	-1359.44351791976
465290000	-56790.755434541315	-1406.8942287470259	-55383.86120579429	0.43498765760477265	2020.9047383697925	54.91299175384876	0.550482782150277	2.348862626551366	1.4120673147931513	4.12670396937909	4.685965772372513	4.273824682322604	3.2923337495475544	1.8929114989446538	2.158316523600017	2.8456203256390666	3.5116395389225143	4.2567043893666	1.8976477421332008	1.9030452390541166	0.38196849146192086	0.7613224250728695	2.2500097169144078	0.9835748390355341	1.5215226531060937	0.8023776331394539	-0.4246659339071852	-2.9674702121808454	-3.597870669849947	-5.96179149867212	-4.77547818210365	-6.432543244967398	0.468	4.785542885158873	0.29521342002535184	0.17942873240244211	0.18830399166857004	0.3370538559036367	1.1304134256441973	0.7795501140685689	8.422868702036988E-4	0.5815289643497493	8.422868702036964E-4	0.5815289643497485	1.1470092011565907	1.5502979261825496	2.5105524226114677	0.4146476859235631	1.0726534689142964	1.0386139565072403	0.42484450527637335	0.44699437316736024	0.7510504525030528	0.14964763121788094	0.093683820025586	0.5050572691257216	0.47372820280916395	0.8641813144664705	0.8710225741941493	1.0	0.0	0.0	0.0	1.0	1.0	1.0	1.0	0.0	0.0	0.0	1.0	1.0	1.0	1.0	9.0	-55009.71944215169	0.0	0.0	82.0	-1358.624001377917
465300000	-56789.4839531142	-1410.1664737131316	-55379.31747940107	0.4388031315533327	2020.900922895844	54.75993148302723	0.21538289292235108	1.6947296339201912	1.6044982103700642	5.277929281418345	6.314169692418552	4.416890198170457	3.9084888083326144	1.9895563953966768	2.1187896601267	2.6383768837944785	3.842550379420495	5.9334197297958005	2.2051433693910982	1.7296188495140064	0.4232592335226975	1.0455238611104354	2.3226616568699274	0.8623466029616247	2.063182234348402	0.4594840056975907	-0.09524022751753831	-2.8130370861381535	-4.536538086457929	-2.7512568854700654	-0.5558968047214483	-0.9076169982259916	0.468	5.7104077756428335	0.29082693560866324	0.1790111656334338	0.19311152980698418	0.33705036895091944	0.9361296762635966	0.7530594193766759	8.478856149800914E-4	0.8110840768267522	8.478856149800906E-4	0.8110840768267501	1.002607706904091	0.7358842854808825	1.2006544017197678	1.4977002658774126	0.7627388481121937	2.033652496264147	0.9019152942311309	0.24980366845261856	1.0244994539508878	0.16143286401726448	0.12225206529282191	0.7247239599708931	0.6309395052733634	0.753520169043027	0.9781464876926724	1.0	0.0	0.0	0.0	1.0	1.0	1.0	1.0	0.0	1.0	1.0	1.0	1.0	1.0	1.0	11.0	-55003.66122769097	0.0	0.0	84.0	-1345.7220741781277
465310000	-56862.90243777036	-1425.997333629494	-55436.90510414087	0.42998531391559824	2020.9097407134818	55.062162016661105	0.14776502267991584	3.8315067786282455	0.41232330468391676	3.5422264039138414	6.234538656100395	5.02605420372589	3.877695773254687	2.1335330128885754	2.6273422223470257	2.839953784924663	5.065162732752329	4.031140786181223	1.9768243304783646	1.734373035323702	0.5236034354810875	0.9570069212910127	2.027556536712518	1.0009325684717392	1.8956091794749907	0.11541489572438784	0.14465392022593826	-3.1358355921686925	-4.932341679758293	-5.706143919816329	-7.447539135028286	-8.688752681153735	0.468	5.802379058243376	0.2912231824326771	0.17846530255846546	0.19162685273509988	0.3386846622737582	0.4911912885153851	0.7207525000691515	8.583506607043235E-4	0.8258507122005355	8.58350660704323E-4	0.8258507122005331	0.9855463533444978	1.153643854492118	0.4779963412416937	3.9382602684421655	2.7911838653676577	1.4188086064454124	0.6359698961000874	0.7950211928246909	0.593655704610146	0.8361464015999371	1.0984107352092596	1.2382305340933224	0.5619853658568514	1.8776514515891558	2.001553615550935	1.0	0.0	0.0	0.0	1.0	1.0	1.0	1.0	0.0	1.0	0.0	1.0	1.0	1.0	1.0	10.0	-55051.21703631069	0.0	0.0	85.0	-1356.265839323215
465320000	-56836.54067390028	-1436.1569646275186	-55400.38370927276	0.4293008830007744	2020.9104251443966	55.92210291094757	0.2225946845598023	-0.5121019241942475	2.135809458354016	4.6370005068139415	5.105126585063739	6.296261104942671	3.3960391597565964	1.9940359626826751	2.9307441241547414	3.0054339294197905	4.4415765507189535	3.702078257256968	1.9796363280706308	1.9239341027758676	0.40916194889717195	0.9756015314773915	2.439162916133559	1.4023309985470653	1.758383453956372	0.3208287463300023	0.6600928253332922	-2.7457800275443374	-2.5065851573037725	-7.438424796917014	-6.693033045978321	-6.814131946269674	0.468	5.094660030812512	0.2920946977575782	0.17837318491005433	0.18664441886434285	0.34288769846802525	1.5882542698016195	0.8222990836013394	8.153072064334657E-4	0.721083215235453	8.153072064334662E-4	0.7210832152354523	1.9486163950564102	2.4917554774807824	2.9610486567334675	0.4515494485143876	1.9348105417640153	3.171743949113384	1.0057301236032063	0.8272069505765772	2.546024418595035	0.5599739271595517	1.4144030452363514	1.096074083812135	1.6604953425345816	3.004670972135979	0.3125963639469002	1.0	0.0	0.0	1.0	1.0	1.0	1.0	1.0	0.0	0.0	0.0	1.0	1.0	1.0	1.0	10.0	-55028.227717156384	0.0	0.0	85.0	-1364.2513138320553
465330000	-56801.01887938506	-1429.6910839208938	-55371.32779546417	0.4504052906275175	2020.8893207367698	55.67694882843127	0.4787704987016406	1.4420379663586942	1.7421451153635712	3.1061676900619215	5.620537815315988	4.580507877360829	3.259922215013821	2.2036363020017973	2.55567809011736	2.9762125328765077	4.29048557410692	3.058059530080183	2.4426379588450575	1.9268869252992904	0.37203682739348587	0.8054895756740128	1.865419445149423	1.2038990458612737	1.6232477173413336	0.837716909238284	-0.1102525471053181	-2.823649947659394	-3.0430444463120727	-3.090668559710974	-6.5614939443469495	-8.599583526143167	0.468	4.902565235439917	0.2918278749303147	0.1802752344841319	0.19134486223540526	0.3365520283501487	0.7365630829873819	0.7433979743553091	8.147813561200433E-4	0.6940383659458786	8.147813561200437E-4	0.6940383659458779	0.289313496678962	2.2114820426213306	0.976835317255798	1.659391866393995	1.1426331708633652	0.9999566135957778	0.6394371833257247	0.31280721338614914	1.5518589840709232	1.168244893028922	0.8144670537235993	1.0002331137549365	0.48790651688341596	1.1702285510795147	0.2629011874783577	1.0	0.0	0.0	0.0	1.0	1.0	1.0	1.0	0.0	0.0	0.0	1.0	1.0	1.0	1.0	9.0	-55006.48488323991	0.0	0.0	84.0	-1373.1512917436442
465340000	-56846.06916906204	-1420.2688320574036	-55425.800337004635	0.44183670231059613	2020.8978893250867	54.43353904486899	0.5521930119034074	1.826557985187752	1.491087232819151	4.4052339738555055	4.035641305511163	3.8365562695936277	3.157628399543663	2.0703212209103614	2.413481657309016	3.1239519434333056	4.169221540660845	2.8049556585821303	2.302980687764679	1.815602199294398	0.37934144858977814	0.9402533218809483	1.7020032383200234	0.8532960291929691	1.210289706549479	0.8722113447611979	0.8056704150669385	-2.5958042761715996	-3.475663741229036	-4.948025767313834	-4.381723371220238	-4.304009008865533	0.468	5.1272745570063165	0.28889468585770745	0.17796205752389868	0.19267535915020673	0.3404678974681877	0.9714806466160909	0.783269191150387	8.534418835526553E-4	0.7865835179856301	8.534418835526576E-4	0.7865835179856298	0.41027837981835824	1.5147610410826184	0.5522948350906669	3.3164531977385967	0.6926768441179344	1.1067821691473556	0.20778423506712615	0.7781158735795041	1.2146256796032178	1.8462891672092032	1.7440729066935652	0.4349182209511288	0.817190704271829	0.7482320203543396	0.6116598044796333	1.0	0.0	0.0	0.0	1.0	1.0	1.0	1.0	0.0	0.0	0.0	1.0	1.0	1.0	1.0	9.0	-55044.92242704878	0.0	0.0	87.0	-1357.4973212693444
465350000	-56844.74777486434	-1420.5404047416496	-55424.20737012269	0.42734857358554085	2020.9123774538118	54.845386179132895	0.541225167850483	1.2580066263394343	1.4359506448708244	4.420599101364903	4.632496007490721	4.090528694568321	3.985276325895608	2.0459502057961076	2.514865888705161	2.6818711524879975	4.778370264814916	2.683475048955691	2.597814978602425	1.5864539464668141	0.2731198886259312	0.9709074438943468	2.677360643590059	0.5664293911202585	1.2291184269079942	0.9407149188860442	0.5831229332848051	-2.530199313536425	-4.088354559977132	-3.5824073254878677	-4.06594652960719	-4.3586677471260415	0.468	5.03627282014472	0.29350277656735363	0.1793772069415679	0.19095504183452436	0.33616497465655465	1.1761202192571485	0.7591184389617252	8.441999645841745E-4	0.73097626399375	8.441999645841729E-4	0.7309762639937497	0.6720913095383512	0.4205851985376419	1.0540773857495187	0.6197568235466355	1.2233032490257785	0.8439622396235921	0.1916798204878856	0.4453063930589118	1.1651786111582514	1.4833966977005424	0.2708646432330977	0.22965432536201955	0.9051160949514062	1.1829331266843486	0.2839071717946488	1.0	0.0	0.0	0.0	1.0	1.0	1.0	1.0	0.0	0.0	1.0	1.0	1.0	1.0	1.0	10.0	-55038.53563628159	0.0	0.0	81.0	-1363.1993942578667
465360000	-56870.19474625479	-1448.4393743882654	-55421.75537186652	0.4219785578822094	2020.917747469515	55.73590539226179	0.3749643218016202	1.882203544909979	2.11009562535531	2.8888145984814333	5.269444544045932	4.748166321131332	4.41777628421381	1.9044456017592377	2.234023373071766	3.6420978134282165	3.4276312712898487	2.8226194823722692	2.6868912458779612	1.691113361936919	0.4914461095797525	1.3375935712470701	2.34227425325832	0.8636802088998363	1.148591759645972	2.085996772374432	0.5348613940227785	-2.506042151663362	-4.715695354509774	-3.6256661970422237	-4.205000668761151	-4.547127572410016	0.468	5.354250134310977	0.2931969826330838	0.17993986902004844	0.18977999917367488	0.33708314917319343	0.5217126011779225	0.7117248817437684	8.419562135002722E-4	0.7944849421773867	8.419562135002728E-4	0.7944849421773852	0.8124699366855701	0.3207012833162058	0.5461093974425704	0.20415558038563106	3.095463901168267	2.8338411439504916	0.9591882086301435	0.4882333227108344	0.3573199871790102	0.7640004995574857	1.1209100819815805	0.9882324720033208	0.9157685512471734	1.9288397096464953	1.1698612024980168	1.0	1.0	1.0	0.0	1.0	1.0	1.0	1.0	1.0	0.0	0.0	1.0	1.0	1.0	1.0	12.0	-55036.52034586265	0.0	0.0	88.0	-1378.4791528323985
465370000	-56808.849942512345	-1413.998930803841	-55394.8510117085	0.4332788248756096	2020.9064472025218	56.5560177474232	0.30189681350942804	3.3456019249523887	1.6389035395714389	4.941076526005231	3.637346623954329	4.384356885205237	4.775683854311566	1.8664573499308283	2.1400799193690276	3.611402404612435	3.383649609371397	3.7209792400404202	2.570917547936223	1.7596766462286397	0.3152598749062903	0.89929192708088	2.8700454941683966	0.9143301304428376	1.3649477294365995	1.643170862891542	0.5305490855143535	-2.7825504848872593	-4.592502022527882	-1.58649256971385	-5.18034369139964	-2.239543563265169	0.468	5.133889392981137	0.29289435473538605	0.1800420013040808	0.18855521614124418	0.3385084278192896	1.1257676791160058	0.7869375293835699	8.405466623615804E-4	0.7715059195365546	8.405466623615805E-4	0.7715059195365547	0.8245888939008355	0.23367129735736056	0.0927956226532863	0.5380884263338472	1.1854120792327003	1.0199478967436924	0.24759428653437518	0.5759084811745908	0.27530823066720517	2.8061237234725818	0.36132626313886373	0.9214360487153325	0.5866343646200001	0.8768493494266795	0.4623767628319038	1.0	0.0	1.0	0.0	1.0	1.0	1.0	1.0	0.0	0.0	1.0	1.0	1.0	1.0	1.0	11.0	-55023.871355167445	0.0	0.0	84.0	-1351.5863664829362
465380000	-56797.94896690974	-1398.5827132980173	-55399.36625361172	0.41966940974354683	2020.9200566176537	56.467824284401516	0.31151731720521897	3.0790890684280874	1.4788634045509652	3.8810329522903864	4.037566241312772	4.222237805035289	4.0382218156449685	2.006093249561159	2.4376218821147444	3.0474341047113724	3.5661201623274614	3.5037576800863612	2.8341312995314603	1.7905334269722983	0.22520576443032517	0.9047012368780506	2.835990584863979	0.6941717554668108	1.7065740156395224	2.316729073430631	0.449104757462797	-2.6796180673641117	-5.561656339578598	-7.298813971332255	-3.932422110029797	-4.052205207051076	0.468	5.111593581080088	0.2920176893694231	0.18206952806214516	0.19039112869278368	0.33552165387564875	0.7954271617142606	0.7811283770965509	8.263287850772632E-4	0.8377816468462015	8.26328785077262E-4	0.8377816468461995	1.183794465330725	0.9648390675054197	1.1956220891738047	0.24160797767840034	1.1084823974429117	0.8680532692944142	0.09920625995733502	0.8846630431789732	0.34810742902342445	0.04681249700487353	0.402261728638661	1.1180099059760884	0.7798833413256162	1.5553078010362766	0.7438353640136137	1.0	0.0	0.0	0.0	1.0	1.0	1.0	1.0	0.0	1.0	0.0	1.0	1.0	1.0	1.0	10.0	-55008.17998885291	0.0	0.0	92.0	-1334.715055817405
465390000	-56776.8386314978	-1375.9431544753438	-55400.89547702245	0.4255402966246496	2020.9141857307727	57.16222975004611	0.4706955638284083	2.2926012659988206	1.287238529969492	2.838472365786232	5.344785947023189	5.975235505713731	4.388846681961776	2.0378537644372403	2.3504806234374387	3.463323087242458	3.9129899920968656	3.6617338604694867	3.1444144202556137	1.6333085456060257	0.22567543154241076	1.0030484741216499	3.6453943001177307	0.9809144310409357	1.0997431851372335	2.5003207449477074	0.3569967596412156	-2.5863068635883	-5.768152703775607	-7.4954909465478545	-5.796974218532371	-5.732848944374752	0.468	5.121220590032853	0.29492273107513606	0.1763851062765544	0.18922560443262648	0.33946655821568383	1.016833338967041	0.7825261480404974	8.031019244133822E-4	0.8383897900708265	8.031019244133828E-4	0.8383897900708285	0.26876527898178126	3.4393225173924935	0.17825823197799384	0.7845810731331975	1.244095740817394	1.0144188512385173	0.18443312589857266	0.48225807609046467	0.3747142101865726	0.18248018631856294	0.2996507801720018	0.6780844936703765	0.2960782840778163	0.595900764718672	0.30120752104981363	1.0	0.0	0.0	0.0	1.0	1.0	1.0	1.0	0.0	1.0	1.0	1.0	1.0	1.0	1.0	11.0	-54997.829154840576	0.0	0.0	95.0	-1309.6647289163825
465400000	-56825.98639027365	-1404.2804572979567	-55421.70593297569	0.4170074955218623	2020.9227185318755	55.87872167380144	0.41065481135852533	1.6248394073443748	1.7540390551900233	2.2877611928884365	4.534135127602859	5.108553368894899	4.379361026082792	2.324708054695461	2.2199982870086723	2.8637554488216734	2.9816273398884707	3.3700655914859254	2.5639297812287514	1.6715291259573055	0.3713462320487118	1.386930503277572	3.7708051975461556	0.9360081494688671	0.6762389498774156	1.7021323122775989	0.8971369467471109	-2.463524768438188	-5.1457027233586405	-6.174406034982758	-1.9086605138784885	-2.8592007523588965	0.468	5.01502943385486	0.2920027491218696	0.17932230521780684	0.18927476706435634	0.339400178595968	0.8202714282299838	0.7611036397425416	8.479133136532006E-4	0.8264272178211682	8.479133136532017E-4	0.8264272178211691	1.4719622791099582	1.0585805398249946	0.04532658036794188	1.0492381531388375	1.3997313316048858	0.8339518728552534	0.813578210339982	1.0689499040786246	0.8685912933920871	0.10294040602066958	1.5853282638129662	1.1548766045597323	0.919857787516806	1.5487540526440762	0.7224366289426425	1.0	0.0	0.0	0.0	1.0	1.0	1.0	1.0	0.0	0.0	0.0	1.0	1.0	1.0	1.0	9.0	-55034.03797691424	0.0	0.0	90.0	-1340.1155772087156
465410000	-56807.97951429537	-1395.383185986604	-55412.59632830877	0.42902064853065475	2020.9107053788666	55.22976403423552	0.27945707716649465	1.3335522381697538	2.562250470436947	2.674370787601367	3.9123297040688136	6.998304083473215	2.904649410415686	1.9085782095486659	2.210258702791584	3.552762436168593	3.9197939343655843	3.4680116469026934	2.692165974763242	1.6380222829777322	0.3721243034394594	1.0781486086406502	2.562757356813405	0.8157655725684478	1.0154373930616625	2.1090909925676127	0.6025596571791658	-2.565240898343493	-5.723001991783914	-7.380203023227834	-6.208774930446419	-7.507357057144481	0.468	4.954144171827913	0.29051938196021554	0.17904519000072586	0.19519470338613862	0.33524072465292076	0.40931988603192027	0.7377306830242771	8.149357775273091E-4	0.8493240213595754	8.149357775273067E-4	0.8493240213595735	0.80874786895615	0.40730043022630374	0.01725646727757115	0.851546757410604	1.6324167901816378	1.4072842591255208	0.8005423168680297	0.632644185106869	0.009475755993546955	3.4371395770447237	1.4906778908642195	0.7431726663811045	0.5530837432609632	1.33602716582621	0.4194344648389934	1.0	0.0	0.0	0.0	1.0	1.0	1.0	1.0	0.0	0.0	0.0	1.0	1.0	1.0	1.0	9.0	-55034.81471674636	0.0	0.0	88.0	-1331.7913939035748
465420000	-56833.97283510861	-1413.6676856804077	-55420.305149428204	0.42270369859496926	2020.9170223288024	54.54521526987635	0.5114615411028358	4.466965446494342	2.1377517770374754	2.9606155158604137	3.4538660177869813	4.682784836415797	3.2413053457684255	2.226643795706071	2.190658603507179	2.772046984632811	3.8418047794805963	3.7030248593101005	2.452583708680931	1.7423099976402194	0.29120662979321643	1.1962380759879667	1.962426517387521	0.9419666412703126	1.0419643626707	1.3657402843252897	0.44522392192753224	-2.463930858422055	-4.558799473809792	-6.110546208640898	-5.358177725328848	-5.171042149108646	0.468	5.055525190462951	0.28975676962385816	0.18035901080165676	0.18937969189758042	0.3405045276769054	1.0030476480443145	0.7631760575972929	8.27734868301411E-4	0.7641889602589557	8.277348683014095E-4	0.7641889602589554	2.017212062685307	0.15984343357464192	0.17039643162565124	1.0408441038294525	2.2984039517432966	1.3964587994492397	1.1707537749854715	2.059995997137707	0.8177702615611713	1.4372659561014411	0.43001383363171075	0.5165098903778272	0.9595369645998362	2.8277833198109925	0.8335690424615866	1.0	1.0	0.0	0.0	1.0	1.0	1.0	1.0	1.0	0.0	1.0	1.0	1.0	1.0	1.0	12.0	-55047.91891298552	0.0	0.0	81.0	-1343.4916534655126
465430000	-56828.62007903826	-1411.163193732334	-55417.456885305925	0.458833871815202	2020.8808921555822	54.99436263598094	0.6318908350283158	2.5399892344535906	2.2474827917408597	2.64916178491085	3.431261585661531	4.033750504122825	3.036043923130321	2.626666624922037	2.2695251315689697	2.6612215422060905	3.647455371302044	4.080424742697328	2.5524154044213976	1.372872771519046	0.17739388505138934	1.2339878094643133	2.5018826470699995	1.0720309021786232	0.6914048786321237	1.3269836884007251	0.4406978717839127	-2.272358651209483	-4.028874196174984	-4.530549325965215	-5.9169082026975515	-5.8061244299850845	0.468	5.371957368010741	0.28936258560739353	0.18060611910369023	0.19240616381703604	0.33762513147188095	1.004385242440734	0.7592134771316991	8.444572201793615E-4	0.7410852987902335	8.444572201793578E-4	0.7410852987902322	1.6208910171582378	0.5218171718325542	4.565976597199094	2.140861832450262	1.3912505952460814	1.8122945490274407	0.319394864901762	0.5989833100063092	0.31503275115386603	0.8676211892751496	0.6288362383560817	1.2277427060113062	0.957978818177372	0.8983786058049041	0.49118538425223707	1.0	0.0	0.0	0.0	1.0	1.0	1.0	1.0	1.0	0.0	1.0	1.0	1.0	1.0	1.0	11.0	-55031.47186448632	0.0	0.0	82.0	-1343.7244573172488
465440000	-56869.04925643346	-1429.9847498080437	-55439.06450662542	0.42165737058214714	2020.9180686568152	54.65801825978007	0.3195241209884004	3.672265073498284	1.8883259979066251	2.5215313021772876	5.108406787360957	4.203979687545322	3.396129138766551	2.142002840732736	2.214690377550255	2.651038033913238	4.92951839956387	3.474650038454067	2.346178035630612	1.1782932300023867	0.41949590749279403	1.3018471850242257	3.0494872274125844	1.1175977146371994	0.7086641662178313	1.5745263296512528	0.4357384547492879	-2.2744516817752625	-4.47501291562149	-4.141272020277951	-4.315168702664724	-7.694480569239122	0.468	5.054040131288829	0.2947429773263309	0.1787981714356557	0.19097743347589285	0.33548141776212126	1.0572288719441885	0.7881911607382324	8.66316848472023E-4	0.6110982288062464	8.663168484720221E-4	0.6110982288062472	1.6926284500044542	0.1297354156366848	0.8411069554157453	0.3922782140184515	2.994734940790596	3.588660351411622	0.5671625187087782	0.825827567042301	0.22456614052735105	2.693432426092293	0.39772308367596915	0.580544421369163	0.5445757623693667	2.267059752196434	1.0730827249221002	1.0	1.0	0.0	1.0	1.0	1.0	1.0	1.0	0.0	0.0	1.0	1.0	1.0	1.0	1.0	12.0	-55041.7030633836	0.0	0.0	84.0	-1367.8884106498751
465450000	-56882.905363548794	-1434.7604265455311	-55448.144937003264	0.4452228791407655	2020.8945031482565	54.55067880093998	0.3769952832366665	-0.044790498184817285	0.930273444790592	2.186715129961948	3.536432214914926	6.029902600420713	3.7037529213153775	2.399518033151868	2.41259111949823	2.500290936893463	4.597081472352694	3.1374385139012797	2.35320728616568	1.4035182506890922	0.35868842458966593	1.0121527030659232	2.573538696396326	0.9198884156909815	0.434151187392516	1.0205068121648846	1.153536833318709	-2.5309154495340023	-4.292916396127101	-2.9889068326790325	-4.726420780801094	-6.95568824764078	0.468	5.396947448739674	0.2894820374399288	0.1778325700502513	0.19679727635501504	0.33588811615480557	1.3552390224100141	0.8055391573415817	8.795652883354461E-4	0.7757197034163452	8.795652883354453E-4	0.775719703416346	1.6870807143512947	0.4235268336481245	0.546537844573329	0.4013757964696344	1.2797500982596426	2.083916695418982	1.4635208147115404	0.5785881046835742	0.25044319016932043	1.310700202870634	0.06422415918936286	1.9726347368118038	0.7435358184592802	2.5242193372503174	1.371553534385243	1.0	0.0	0.0	0.0	1.0	1.0	1.0	1.0	1.0	0.0	0.0	1.0	1.0	1.0	1.0	10.0	-55053.296966756534	0.0	0.0	87.0	-1369.357032926211
465460000	-56797.31862873406	-1380.5716679640861	-55416.746960769975	0.43818093527364105	2020.9015450921236	54.2907576292845	0.3368031384977555	2.1468914722951897	0.9940235993550297	1.861584889701652	4.457438338180318	4.699081462500564	3.110531350107039	2.0236012452559575	2.0339548895691837	3.1615497816978366	4.681596957839529	4.312350560193652	2.423357310284482	1.3857673248270475	0.112109378482711	0.8141801454190162	3.0172666545520417	1.2478291292561	0.20666718873979556	1.715971580907572	0.6362364344284458	-2.2997902036605793	-4.056657248545252	-5.062238293482285	-5.346619278985773	-4.2688571645909335	0.468	5.359779565580753	0.29135633385634185	0.18133375376901628	0.18952202246677155	0.337787889907871	0.7721055362823548	0.7425963889069134	8.644800408496369E-4	0.8062329990031041	8.644800408496381E-4	0.8062329990031074	0.8555786460905808	0.42450183076596804	0.4130593076432453	1.4299746310026193	1.3571729362848668	0.49110318897618876	0.5911649649703555	0.5147455116780383	0.5332406626285374	0.09315507128940115	0.8658891268232239	0.5172948955058833	1.3589624794911	1.0225535535194057	0.6532559804228524	1.0	0.0	0.0	0.0	1.0	1.0	1.0	1.0	0.0	0.0	1.0	1.0	1.0	1.0	1.0	10.0	-55041.18909131825	0.0	0.0	85.0	-1320.5604438350206
465470000	-56804.02402443226	-1392.3037139433582	-55411.720310488905	0.4290190441154486	2020.910706983282	54.55917331984773	0.2755724813579292	0.859040090645959	1.2536413392640382	1.8477426997747752	3.5225340880993787	4.1415731465245775	3.9074561942096673	2.213507133652033	2.16685478420211	3.8481733948810017	3.357152912288527	3.436614286264006	2.449708129939356	1.316100972658018	0.23462220669061387	0.8889098913090094	2.9535671099737693	1.0334851798579405	0.43242297055054907	2.4085961038723065	0.7851666970109223	-2.4612268543081384	-4.219899030221171	-8.414968436187594	-9.710675598274648	-9.613774008877481	0.468	5.8756213760238545	0.2950808630814012	0.17583507592008057	0.1962444088704832	0.33283965212803573	0.8717226426151339	0.7684561148190889	8.225851214314711E-4	0.8616411307828673	8.225851214314699E-4	0.8616411307828691	1.1070880628036772	0.20187680662254928	0.27444094731472735	1.492436759718812	1.9159524530574716	0.9568978297243091	1.375084076029738	0.9966379030417878	0.08831978083308972	0.1727588931959944	0.20616303200783817	1.248449154702251	1.1119186287185532	1.5310488818729873	0.3603940351427921	1.0	1.0	0.0	0.0	1.0	1.0	1.0	1.0	0.0	0.0	1.0	1.0	1.0	1.0	1.0	11.0	-55041.01348816311	0.0	0.0	84.0	-1324.812965036752
465480000	-56840.61082421176	-1407.7670453415042	-55432.84377887026	0.4229792153814972	2020.9167468120158	54.71111433749743	0.3003246552994991	0.6325812184190887	1.8767713904282628	2.0177643741318616	5.0474227492490815	3.609877578101514	3.997606933323027	2.2693934224384766	2.0824465849943956	4.692119361999695	3.292460207131498	3.4256191252563806	2.0294417669293487	1.5642570932518884	0.4767190544567308	0.7612976135064387	3.5112843394206914	1.0149138926875019	0.58266257171263	1.8013773941014175	0.40561237404335126	-2.4702259434188427	-4.1687322387046875	-2.9041486436808737	-1.0291180895313667	-0.25904812047687376	0.468	5.288030774822794	0.2896978480111538	0.17952215628609208	0.1932111333874361	0.3375688623153188	0.6503458472511033	0.7604655824497323	8.599576344944309E-4	0.6790713619392629	8.599576344944319E-4	0.6790713619392639	1.385429516708782	2.4093614299116624	0.06701042081806337	2.1141231768789543	1.7715274999627992	1.1006423518318385	0.4054302521673538	1.9062427362519945	1.8857695127459047	1.540355336233378	0.19854427820397488	0.749123499707506	0.833204787378359	2.0308994860251	0.21713035654021234	1.0	0.0	0.0	0.0	1.0	1.0	1.0	1.0	0.0	0.0	1.0	1.0	1.0	1.0	1.0	10.0	-55045.76362306664	0.0	0.0	84.0	-1347.3479589121885
465490000	-56871.86737038794	-1443.8350766561648	-55428.032293731776	0.4234664719740915	2020.9162595554233	54.29686604744729	0.5504390802913788	2.4964595814463078	2.1149259628889587	1.9910070937473916	2.9374645125805134	5.189166715572617	5.1039329103811575	2.310246288256094	2.117785583094509	3.9886956420160136	3.318033058730246	3.3411150999058834	2.415822587844711	1.6389359728139667	0.49165778535842464	0.523364336697378	3.0347609126351967	1.103782320316309	0.4766413389442321	1.6631752992254023	0.33260867653775344	-2.447205387300483	-4.519993580513391	-5.82047772859313	-6.733105584293414	-9.718285123703357	0.468	5.43506224289887	0.29469142393157427	0.18012115666603581	0.18872502105581543	0.33646239834657515	0.505348493125575	0.6997105463180096	8.714062565044474E-4	0.8726533336578898	8.714062565044469E-4	0.8726533336578889	0.9966803587145259	0.4313571549772865	0.03040235259050655	0.49605913540160845	1.2066711881017145	1.166172747426543	0.5178587738467739	0.6998555305781674	0.8025822591503607	2.0176932728982524	0.07759706643151404	0.9353774504458388	0.6449017239916052	1.1970996737979338	0.3321469795126455	1.0	0.0	0.0	0.0	1.0	1.0	1.0	1.0	0.0	0.0	1.0	1.0	1.0	1.0	1.0	10.0	-55069.26968473943	0.0	0.0	80.0	-1379.7646852717407
465500000	-56842.35469242853	-1430.3215454668423	-55412.033146961694	0.4219891923348924	2020.9177368350624	55.04276035405462	0.6203529192551241	1.9574716672431007	2.0502604540221947	3.959893810330429	4.191504611371406	3.6476831275829977	2.976401445453673	2.613581083724547	2.2803228639449746	4.150557217147102	5.136774208353965	3.049937598935067	2.1739001981426282	1.5403671308395999	0.7864820839520308	0.5138681150934272	2.999405708446085	1.070125457552351	0.3866775066658773	1.5372029113085734	0.823379450199836	-2.8741894491058853	-4.866018822383413	-6.221242065921931	-5.125757071969291	-5.572200644070447	0.468	5.445792489923875	0.2928782812216432	0.17934386380940717	0.19307631684240253	0.33470153812654774	0.5670510150156066	0.7268873762297328	8.600397904466521E-4	0.7964991604247624	8.600397904466513E-4	0.7964991604247627	1.441992151044043	0.007706232504936135	0.7475921678779348	0.0930029644816474	1.3189750181978	1.2435004723121132	0.6042398589528977	0.5169801660777704	0.101289017324194	0.4125302710894858	1.2428495978336243	0.5338675256111804	0.6606836007748488	0.6409766031579646	0.552610960392029	1.0	0.0	1.0	0.0	1.0	1.0	1.0	1.0	0.0	0.0	1.0	1.0	1.0	1.0	1.0	11.0	-55046.402920040775	0.0	0.0	84.0	-1368.8740717756916
465510000	-56859.11365205188	-1430.1317303848639	-55428.981921667015	0.41870400831630766	2020.921022019081	54.804380269313235	0.3796286026255469	0.693764304921844	1.724314310162548	2.455884450533096	3.2204691651836748	4.3928662985453855	3.1956171394169672	2.591473417526503	2.097934724802073	3.3245541794978393	4.740442627098084	2.6773534888007764	2.7767696848485195	1.9075037696223194	0.8070635417000801	0.4763283282139586	3.7570150270003158	0.7807262760164346	0.8593037318820682	1.3145298068669913	0.6079795244106474	-2.8491010523446487	-5.668777200746249	-4.184808690228213	-6.661174171334686	-5.20699540628597	0.468	5.037867616428433	0.28832831335225745	0.1806008419795151	0.19226230088729998	0.3388085437809282	0.5813863400849385	0.7239965324252042	8.503404530928849E-4	0.7444954472464013	8.503404530928853E-4	0.7444954472464015	2.1772933119148528	0.9544657013023714	1.385668800070926	0.35968996932521263	4.2769716557863955	1.4783381768521684	1.128883040495109	1.6638058729064218	1.3289411233587125	0.38747826344353886	0.4963679350443081	1.1275290155652151	0.6739349166313816	1.7658807449766927	1.6927946334078225	1.0	1.0	0.0	0.0	1.0	1.0	1.0	1.0	0.0	0.0	0.0	1.0	1.0	1.0	1.0	10.0	-55067.902823196666	0.0	0.0	80.0	-1363.7074919700422
465520000	-56829.645862151665	-1411.8725763530203	-55417.77328579864	0.42749920810718517	2020.91222681929	54.852889737360464	0.21788073449041023	0.5075942284082449	1.9532565341071249	2.461454406622055	3.415361236033442	4.143542697035652	4.372615260550674	2.3530855875338332	2.1614980340433165	3.4832826524907783	5.602406845671862	2.308310250900667	2.983874205818054	1.5580404227297313	0.47577767524970827	0.6546121870878996	3.4856633175614533	0.9666376316777346	0.6319555667662686	1.7626022667181012	1.0712129517960218	-2.4229998913973385	-5.500547870012928	-2.3278578939084262	-2.384718511247701	-0.003793617309256092	0.468	5.173118322745428	0.2943102972498127	0.17927216266233592	0.19208744538942893	0.3343300946984231	1.0050430619553405	0.7654353980961751	8.355067714483713E-4	0.8523710272651748	8.355067714483715E-4	0.8523710272651748	0.2773246735536589	0.07053961824255561	0.3071867677670478	0.1842247060851131	0.7462018307423837	0.6059956129194889	0.22487314405215234	0.0609721524578659	0.7578868071240737	0.4010414742305843	0.5621932285086346	0.2811093572116355	0.45365050016798936	1.1022659136877933	0.37953917131416526	1.0	1.0	0.0	1.0	1.0	1.0	1.0	1.0	1.0	0.0	1.0	1.0	1.0	1.0	1.0	13.0	-55052.547403539014	0.0	0.0	76.0	-1346.6644687473904
465530000	-56805.13932609455	-1417.8345482617958	-55387.30477783275	0.4166659727438434	2020.9230600546534	54.79675129218932	0.3488672614499629	1.0537897301419772	2.0220158886609956	2.6120877729757157	2.9079709256054667	4.520591147459147	3.869512690378747	2.2019966336646912	2.0917673638643812	3.5071903418363073	4.421485591546931	2.067938333928415	3.010272554526371	1.694353791703488	0.6971592580167983	0.8974186047620719	2.784315484552946	0.5261878096352319	0.8171076865951942	1.010732226600952	0.765152695977838	-2.625577283688488	-6.017318412531153	-2.865793614853062	-4.9871102067238375	-3.2068818095794853	0.468	5.37400454798578	0.2872256047946306	0.1816325146623347	0.19231692858757438	0.3388249519554609	0.5404110804014943	0.7654370253764581	8.554857976642473E-4	0.7748693927754928	8.554857976642455E-4	0.774869392775492	1.7504606413587567	1.257958493589156	1.1000500664256077	0.3530216377189702	2.1930483722292955	1.9635357307895172	0.6842632347327507	0.9789496099852837	0.324653039173775	1.701832776602049	0.5445225908847114	0.7658397064474792	1.4542284904339562	1.8945989977788928	1.1779108654604253	1.0	0.0	0.0	1.0	1.0	1.0	1.0	1.0	1.0	0.0	1.0	1.0	1.0	1.0	1.0	12.0	-55015.71814428237	0.0	0.0	83.0	-1348.0889744486767
465540000	-56841.012614361396	-1409.4404426130964	-55431.5721717483	0.41652707119390403	2020.9231989562034	53.67394023300129	0.3673979021164171	0.8481752897027173	1.6247825687962012	2.1225160042483497	6.694498838807003	3.2164299053678107	4.077212779094615	2.038633791468321	2.396397638490113	3.6104823028917488	5.153735421967254	2.158752227795894	2.828184521511816	1.5324411186613796	0.9063603326777011	0.5934695923435339	2.6468660573354965	0.8405735616723314	0.9466691853163371	0.2997322626180775	0.6025097765196611	-2.2534815454043096	-5.6002868628620766	-6.694024060770836	-4.843174550036224	-5.474878595768263	0.468	5.238134174395737	0.2905913058102166	0.18063872881596313	0.1975373836669883	0.3312325817068326	1.341177813961646	0.7891728193096857	8.427117173733596E-4	0.6547148365863923	8.427117173733596E-4	0.6547148365863926	1.089014718085996	0.40202740723475083	0.3871460772603778	0.3570373288694959	0.9486846326128777	1.5058168890697678	0.6268566048872094	1.1719118330863723	1.0615092405209903	1.3367534012843663	0.5086621578512873	0.3391185834516526	1.531423529351001	0.7843538775710448	1.2310576454454494	1.0	1.0	1.0	1.0	1.0	1.0	1.0	1.0	1.0	0.0	1.0	1.0	1.0	1.0	1.0	14.0	-55062.68339581832	0.0	0.0	74.0	-1345.325087597643
465550000	-56866.47297040088	-1439.4378160924714	-55427.03515430841	0.41623598673859885	2020.9234900406586	53.564196576580386	0.20911456443053736	2.4587308373403802	1.9423293999813174	3.16157155111338	5.64846333616806	4.948608609587851	5.186429253524108	1.76714145425742	2.4436829513471503	4.075743559756961	3.8014956118076784	2.3142982616178798	2.374102581654696	1.5747426798070931	0.6090528932559445	0.822698766879362	2.7504559001567968	1.0063967746902986	0.7102977738963038	0.7256508014402786	0.48846516912419663	-2.534102154340098	-5.813846481900085	-5.947153958765105	-6.462420171918587	-6.361639454729078	0.468	5.667816709181004	0.2941905780052501	0.17919466115851088	0.19141071630441403	0.3352040445318257	0.42098922434439195	0.7183289517050874	8.747921728950351E-4	0.7051909320097878	8.74792172895032E-4	0.705190932009787	0.7488347710451173	0.28396208168897774	0.4526646117361289	0.17887946430354482	0.7130994827988023	1.7130830551531717	0.1430444489335812	1.0512693904867736	1.0477271118842362	0.0906981410785157	0.3639772644680988	0.5036514632804601	1.207393028828533	0.950276779800226	0.5296232888057273	1.0	1.0	1.0	1.0	1.0	1.0	1.0	1.0	1.0	1.0	1.0	1.0	1.0	1.0	1.0	15.0	-55068.96429509349	0.0	0.0	71.0	-1375.5761437908054
465560000	-56864.99462228691	-1419.6760692617222	-55445.31855302519	0.42006858196697533	2020.9196574454304	54.01279747739507	0.2481294319478722	1.9928109378016996	1.462824720138413	3.157755556790531	6.373905814561953	4.801868114137958	5.632681845913452	2.090118640383011	2.3106570356458334	4.3252239508153405	4.492001020633487	2.4436800869302724	2.1504048319088866	1.5711733825728553	0.5078378023510368	0.5249627198330156	2.9733331365221414	0.9695227077540284	0.5594746403553724	0.8773377362983251	-0.001243928627606694	-2.5853952559386757	-5.272075986363187	-3.6541861881972375	-6.051430088241182	-9.613702947141592	0.468	5.037352060968824	0.29675152340306626	0.18371253951230454	0.19227525651875332	0.32726068056587665	1.3947142959423962	0.8232577273601417	8.310787697838712E-4	0.6400163434499074	8.310787697838694E-4	0.6400163434499071	1.3250854435463997	0.6646130191665149	0.39939265903705695	0.33529958409750965	1.315771446050009	1.2848556960934774	0.3371212414540147	0.5097622154749895	1.6104868552947944	0.5019544450820668	0.5752994635962472	0.8873948610094106	1.5201964164930188	2.951648038028944	0.577756687054345	1.0	1.0	1.0	1.0	1.0	1.0	1.0	1.0	1.0	1.0	1.0	1.0	1.0	1.0	1.0	15.0	-55078.26557800652	0.0	0.0	69.0	-1352.3030569113107
465570000	-56854.22083130021	-1434.6849293512016	-55419.53590194901	0.4175904164061151	2020.9221356109913	54.40463174878104	0.5399284232782421	2.2361838586379954	0.7916732193506429	2.83181318524155	3.7500060685875365	3.5310578314575007	2.9026768246547507	1.7399984800564845	2.4566098972012886	3.2006403367925604	4.717248442057773	2.3056461969220705	2.5968091068713197	1.7740456242093618	0.6320823982834906	0.9883481924020355	2.308290945366081	1.2125815354820875	0.709778035449288	0.4740911098914163	0.538825934642316	-2.9670493480254607	-4.883606390591746	-5.14302652280943	-4.40048453076558	-4.996264402227872	0.468	4.590447811481784	0.2932916800732414	0.17485590680933444	0.1919493047776806	0.33990310833974435	0.5411255631271299	0.7591281233904527	8.472851930137269E-4	0.7633662714850286	8.472851930137263E-4	0.763366271485029	1.0754979268177003	0.6893494159895854	0.2214678660558736	0.10618089009638357	0.8441688094978718	0.41387616577883457	0.6491906817695811	0.8989507452974808	0.7404696140034921	0.3377683405603932	0.21520149543409842	0.27708960367654845	0.9728724990097087	1.1022180339449725	0.26956739086649517	1.0	1.0	1.0	1.0	1.0	1.0	1.0	1.0	1.0	1.0	1.0	1.0	1.0	1.0	1.0	15.0	-55067.15404143633	0.0	0.0	71.0	-1367.3055864443247
465580000	-56886.60410219419	-1455.7816917240011	-55430.822410470195	0.4182770229186111	2020.9214490044787	54.99071199048217	0.6993968243553494	1.435822449974411	1.298791614468848	3.6181745776529923	3.3775855958059684	4.376247627805261	3.8475638478147802	1.8786694276740359	2.1527415255569533	3.591181709493273	4.338476814744669	2.4487863068602453	2.0941189344475113	2.090559690963946	0.7303936246263871	0.971243262055909	2.4288418828449827	1.2534339267444516	0.7202425197116712	0.8279833960182837	0.4794754221565828	-3.0150719373613346	-5.771594429034752	-6.790057306681031	-9.29876611566191	-9.269738367831835	0.468	5.243605479715719	0.29518601198047884	0.17804677108351935	0.19283575101902511	0.3339314659169774	0.8783649719282877	0.7368692729583349	8.416462914524194E-4	0.6292231907136514	8.416462914524193E-4	0.629223190713653	0.5778159978102283	0.6567599533512559	1.4425168404759867	0.04964096321049356	2.4297551439603873	0.6245501011986083	0.5271317255136307	1.6063368117589099	0.21147187964459735	0.3972622908252855	0.200460102268855	0.16272975721569927	1.9560535908900243	0.8000212681684588	1.6563547090596795	1.0	1.0	1.0	1.0	1.0	1.0	1.0	1.0	1.0	1.0	1.0	1.0	1.0	1.0	1.0	15.0	-55048.70481005635	0.0	0.0	76.0	-1389.8321025022453
465590000	-56833.27428343413	-1441.2209061476506	-55392.05337728648	0.4179267588414149	2020.921799268556	54.946640590097665	0.36181558113759843	2.233239461374164	1.6798727411575998	3.625488387246315	3.490634775509946	4.415941105805773	3.546704338437986	2.117049870975963	2.012272748416114	3.7017043061566515	4.67676791934039	2.6207094942883904	2.2630319853105365	1.9142429058917838	0.8923890596677947	0.5853063205543078	3.407473080888773	1.258428143534839	0.9414550644636771	0.3676303636316522	0.5570314481604578	-3.20636352120438	-5.591807052446167	-4.6293692405729905	-7.862531410661441	-4.629232347740661	0.468	5.116676655272172	0.2900923312889742	0.17972448024823956	0.19030191427326984	0.3398812741895171	0.5095376022559044	0.7082832772610682	8.113761064437399E-4	0.8290212175639574	8.113761064437417E-4	0.8290212175639605	1.1334790420694136	0.906933346453056	0.5894418369714967	0.5608676343855775	0.8354641369657588	1.1619083713970817	0.6313252014712604	1.1251828201458909	0.47908452085569186	0.31404405561964915	0.7257338880152475	0.5167837549463072	1.661555231203916	0.6348324606248367	0.8073264684202665	1.0	1.0	1.0	0.0	1.0	1.0	1.0	1.0	1.0	1.0	1.0	1.0	1.0	1.0	1.0	14.0	-55021.750938383935	0.0	0.0	74.0	-1369.497565542369
465600000	-56861.452785855894	-1447.1865217618924	-55414.266264094	0.42204926878833376	2020.9176767586089	55.19809302503737	0.2434944975348415	0.4903206212460881	1.6354067323834138	3.4596018014438625	4.1830978743703735	5.111538362768552	3.6329254886461464	2.0295544718196106	1.9522995260311737	5.3442493364854355	4.202917987131142	2.532904511218094	2.02569086255849	2.1410322210590236	0.7941538667908743	0.6338480551044541	3.0103988445440573	1.634018779130537	1.1545023499740368	0.7148751312700433	0.29148628751118744	-2.7535150974693945	-4.082869719510806	-3.3256907098917576	-2.807126829159847	-4.114972935241587	0.468	5.048824204038377	0.2940280642957202	0.1796694774011872	0.1885978643673506	0.3377045939357427	0.8543100255326529	0.767667311283476	8.572202457829473E-4	0.7730942088579568	8.57220245782947E-4	0.7730942088579557	1.701405777094629	0.6114598526857473	2.4823382820732123	0.14052067579768757	1.460231733312043	1.0882240015824554	1.0708875807793519	1.9278128632763365	0.6923531239766715	1.447213107932519	0.7443611134625588	1.1135233302409646	1.1283950491795944	0.9714015655224592	0.8651267747660057	1.0	0.0	1.0	0.0	1.0	1.0	0.0	1.0	1.0	1.0	1.0	1.0	1.0	1.0	1.0	12.0	-55027.83415773374	0.0	0.0	82.0	-1377.7523057019582
465610000	-56888.63293095656	-1454.3800937600522	-55434.25283719651	0.41798603293033254	2020.921739994467	54.69935209020587	0.41232666220960085	0.43973865171036264	2.2723788081673812	2.862835018324815	5.987278277153092	3.587460072914672	4.283655398007026	1.8805595925397633	2.011641835886771	6.042985496537841	4.097839314497293	2.8246954459483096	1.9510509830210385	1.9791777945310915	0.7778908237100326	0.6413004498172774	2.5533545157947293	1.056072570420295	0.9241469906691869	0.5152129512745451	0.019482824299093177	-2.7430358522309914	-5.240377293259925	-6.311223237873039	-7.615820775428621	-11.414907112932	0.468	5.056779455469127	0.29353434417135005	0.18146680819929892	0.18914711338021004	0.3358517342491417	1.39983475890162	0.7824845024320457	8.622886522075357E-4	0.6275921124526924	8.622886522075376E-4	0.6275921124526929	3.0559698447759427	0.9761554354503589	1.4093565038801907	0.661545660288947	0.7089181541265489	0.9703181593676927	0.4413082173811083	0.7796994532437777	1.1652408409047739	0.05543898304625302	0.403671610859924	1.508440077440962	1.6516268774838037	1.660070344095404	0.5835850156155933	1.0	0.0	1.0	0.0	1.0	1.0	1.0	1.0	1.0	1.0	1.0	1.0	1.0	1.0	1.0	13.0	-55051.29465903991	0.0	0.0	80.0	-1390.7383817467967
465620000	-56894.29926550079	-1469.589886156575	-55424.70937934422	0.41884972795799713	2020.9208762994392	54.78818443141662	0.8768902908720788	1.3214390966825516	1.4006631989340932	3.1167945380300135	2.9797150094861844	3.715159142472544	3.734021377926945	2.143536966544513	2.0108776271867095	3.949804043844149	4.190723392265221	2.9528276424015147	2.1457776902601853	2.3395374609709285	0.6036674684142154	0.8867518986538687	2.551570101532811	1.0464092993511986	0.5101511167544622	0.7972029731951319	0.11462705833805263	-2.268032318137215	-4.907463640775348	-3.5843225448609366	-4.165389729073569	-5.456779396763033	0.468	5.133540019749757	0.29715791402696423	0.17972541211789234	0.18629510330563273	0.33682157054951145	0.9666293936152305	0.7839077883873852	8.968922573123973E-4	0.7147570013511969	8.968922573123937E-4	0.7147570013511946	0.39750727769102545	0.38332716116823845	1.1270072773155047	0.40727178965006716	0.8828356518098328	0.3927168587202204	0.7307084082462907	0.6934950815471799	0.43551771877477585	0.5973677109651784	0.7253115253667464	0.4184007730636044	0.1997666961338086	1.0592577715579765	0.7257784958267263	1.0	1.0	0.0	0.0	1.0	1.0	1.0	1.0	1.0	0.0	1.0	1.0	1.0	1.0	1.0	12.0	-55035.68383771684	0.0	0.0	82.0	-1410.4446437066972
465630000	-56910.08273776286	-1502.0289209732744	-55408.05381678959	0.42907988054969914	2020.9106461468475	54.89123091825428	0.31734922334939003	0.020419917871738802	1.5589762734721384	4.845828303875823	3.500765713139673	4.492120386427274	3.78610658815843	2.2442380044665375	2.3112240174087115	3.490537736025745	3.3105505260608603	2.7111379404378395	1.7860870298489484	2.2804143696062202	0.9300566218411462	0.6309537270623379	2.292410501374027	1.4900415996632805	0.7942192267769921	0.1880925572508188	-0.1230157956398467	-2.6264981031079486	-4.823189756624861	-6.187142797369759	-6.982963792257905	-8.736613158238448	0.468	5.4518788555651785	0.2901947961011475	0.17760065646215203	0.19544870826146335	0.3367558391752379	2.0611932520689256	0.8348797763863359	8.296078756295852E-4	0.6834395983579823	8.296078756295854E-4	0.6834395983579818	0.6603226554928221	0.3103417471263506	0.3723418202762597	0.26020874631134516	0.7896065519994997	1.4600720411094346	0.8545105956461737	1.2660649961488897	0.5193331862254629	0.3217755997603084	0.12349676996071107	0.204846874930286	0.518980523044836	1.658897057995733	0.7668195327774043	1.0	1.0	1.0	0.0	1.0	1.0	1.0	1.0	1.0	1.0	0.0	1.0	1.0	1.0	1.0	13.0	-55023.204367313316	0.0	0.0	81.0	-1439.9361046179133
465640000	-56902.898859802815	-1465.7426036847885	-55437.156256118025	0.4280866908935133	2020.9116393365039	53.58204332009258	0.5667364826577369	1.2012635574050763	1.7548025851433373	5.0262537345075735	4.095003246140866	3.5647646015034695	3.8693320899672248	2.171452515513165	2.255794252486988	3.2368677697450656	3.066013657431753	2.495233341938075	1.839887585224319	2.755975771791219	0.501452859085178	0.6521884871361223	1.9291132252079841	1.3659435053780584	0.9008673564808876	0.2376992421269931	0.2753579369815965	-2.5051790625407517	-4.920827154848495	-5.853757129727542	-6.683913409203104	-5.803373910770897	0.468	5.093940092636814	0.287503687380926	0.1790846699051022	0.19417710006418587	0.33923454264978675	1.8764020310658016	0.7998509983415509	8.383052698820186E-4	0.7879837018200273	8.383052698820201E-4	0.7879837018200286	0.45940013395435064	0.8279552810926991	0.4024720626392159	0.27450363015480056	0.727272869733641	1.199714471159092	0.38430677044384465	0.452987314689806	0.5919275409643748	0.30806752081198546	0.1816098765918827	0.40295944978650994	0.5875066004519249	1.0887103045075406	0.3293976396778459	1.0	1.0	1.0	0.0	1.0	1.0	1.0	1.0	1.0	0.0	1.0	1.0	1.0	1.0	1.0	13.0	-55044.507984748496	0.0	0.0	83.0	-1400.6151409712363
465650000	-56887.911069401845	-1469.729158051146	-55418.1819113507	0.4326608948962389	2020.907065132501	54.45603475342961	0.5731326518459158	3.146815898799106	1.8108649314631928	2.8075265297324936	2.949871069180195	3.496152641484608	4.938885864226787	1.8302468527864533	2.3068923356943847	3.2279286906604354	3.2730611868569115	2.5255316493583546	1.9198652818783442	1.8729288279067375	0.4825599695168778	0.6899613893307028	3.3573133892191693	1.4410895415393354	0.9983086515948465	0.2406221280850115	0.6910182161119404	-2.45853310575965	-3.8424021707918437	-4.559179801584286	-7.023050179166789	-9.017620613795572	0.468	5.0868882293484035	0.29101772440394624	0.18009591875823833	0.1890347708996991	0.3398515859381172	1.4869966787142532	0.824202964226556	8.887534146409759E-4	0.8003185447009211	8.887534146409782E-4	0.8003185447009203	2.795352894647692	0.44567981700475545	0.8725943453552646	0.0289187672133661	1.217546096301208	1.2905105220843054	1.1497218211528661	0.6337188640324861	1.0040402541359967	0.395297852558415	0.30935173510118164	0.22328701908204462	2.1507649108529776	0.940861003969221	0.6326428282470778	1.0	1.0	1.0	1.0	1.0	1.0	1.0	1.0	1.0	1.0	1.0	1.0	1.0	1.0	1.0	15.0	-55023.685661484706	0.0	0.0	84.0	-1392.9068228681301
465660000	-56912.7256374137	-1473.1459664361432	-55439.57967097755	0.42247873401945024	2020.9172472933778	54.23696188934425	0.32500581716872656	3.912559037645674	1.9106529316184782	3.4822256520424277	4.142911231664866	3.9133195991294873	3.8202847541285956	1.842325478947552	1.8229129551356285	2.9669448597214063	4.159776971298557	2.7027357632325226	1.7759078023822616	2.0379668629200083	0.7537872463450374	0.7452957840135552	2.6133990970308303	1.7979174919578833	0.7040001282673114	0.3840216651147115	0.7970175543382667	-2.5484681271018474	-3.9616326444869836	-2.4627154252190095	-2.3070784737525387	-4.398347051931024	0.468	5.400067302935983	0.288357815396274	0.17774622282536956	0.19372666909292174	0.3401692926854356	1.1421049047001866	0.7746743979079812	8.189274256126267E-4	0.7582528567320624	8.189274256126259E-4	0.7582528567320638	1.4028968786611362	0.7162880447447098	0.07820259950669144	0.2687858592375687	1.0260608049934472	1.8154511905723458	0.8403539249518227	1.5022673763701095	0.7162390531669911	0.3235225942030907	0.32633440434717076	1.260058932823461	1.1385079183544546	1.7441102315825292	0.8362041851150546	1.0	1.0	0.0	0.0	1.0	1.0	1.0	1.0	1.0	1.0	1.0	1.0	1.0	1.0	1.0	13.0	-55043.66443520578	0.0	0.0	83.0	-1405.3051850177058
465670000	-56955.755764321584	-1498.59250143178	-55457.1632628898	0.4395064594688552	2020.9002195679284	54.54472420398452	0.7301867600859269	2.5475118000745183	2.0344641676453707	3.749039914458182	4.044229107918862	3.5258568650107716	3.208514508426925	1.9154991055608666	2.290656893293575	3.123059091503107	3.2858280016638135	3.2459435591837917	1.9916067196745209	1.5882630057558498	1.0771229831624782	1.0265836338794527	2.513507701246639	1.6915945380386754	0.9432017474099974	0.2950111937583888	0.31050845623232953	-2.9460480249327916	-3.5889342403278937	-3.646316877094891	-4.1626393793629335	-4.856190647272857	0.468	4.800228714708098	0.2917491456423696	0.1796360715373665	0.19205835928144027	0.33655642353882465	0.7672799558839156	0.7583805954195565	8.003050286310671E-4	0.7235961870304902	8.003050286310669E-4	0.7235961870304901	1.1148830645775665	0.42669515768293287	0.9068662412178943	0.03688457195620792	1.019213253905448	1.904968646357726	1.2708391422724343	0.4475932711942309	0.3739717310184655	1.8121561571054456	0.1126014090326817	1.4661114285573897	1.1750294913648156	2.9940436982021716	1.1816307375518378	1.0	1.0	1.0	0.0	1.0	1.0	1.0	1.0	1.0	0.0	1.0	1.0	1.0	1.0	1.0	13.0	-55065.194269707674	0.0	0.0	87.0	-1430.2923488745896
465680000	-56934.45780076427	-1489.3300458726712	-55445.1277548916	0.4214323374282667	2020.918293689969	54.21587589582797	0.5190608318292631	0.0011979066594290377	0.9263802417629018	3.2827580970452135	4.734526109082778	3.784105355757555	3.6029467192997084	1.8865813114188126	2.0133109787289847	2.7928722767727354	3.2603031325454275	3.0109712576332783	2.67109109115343	1.7962254916789022	0.5275949249094908	0.8089138690236904	2.239012173751744	1.5234434574222673	1.0349454253480665	0.3651184726938357	0.22527535650867472	-3.0045587974660215	-4.920461175581922	-6.098354153558878	-6.895239187466112	-9.086534395735086	0.468	4.933527613527056	0.2919345700748245	0.17579334083673895	0.19095232528827957	0.3413197638001581	0.5432340039518214	0.7188342202984067	8.773007494203358E-4	0.9267600558378587	8.77300749420335E-4	0.9267600558378576	0.5357630638634888	0.21801876091705308	0.6140856723330753	0.1800299708798996	1.1029956172061028	1.8248553991192549	0.4512939034570389	1.23436119479169	0.9724855841717741	0.23156956484059252	0.060038103627271217	0.6193580441905445	0.1412541321528333	2.3572659352709295	1.7454258928410433	1.0	1.0	1.0	0.0	1.0	1.0	1.0	1.0	1.0	1.0	0.0	1.0	1.0	1.0	1.0	13.0	-55060.41608653749	0.0	0.0	88.0	-1414.8327140632794
465690000	-56925.225251604614	-1478.2578285688658	-55446.96742303575	0.43056372253451514	2020.9091623048628	55.01865948444653	0.7454991477266016	1.796476633101865	2.3539513271351207	4.025646367334288	5.728446288669625	4.971631942581034	3.216168332593904	2.495488089035877	2.47782839022865	2.7450731424873664	3.1371410095499703	3.0860307059889895	2.5128489410411854	2.3512149719214572	0.7192159966902301	0.7727468031928292	2.31403971967339	1.6779049086461504	1.0940458541376394	0.6675008957481565	0.09424608114099652	-2.839171275433634	-4.173446790838125	-5.356708415069753	-6.597954455599463	-7.749166440142032	0.468	5.769432367245355	0.29477640235775465	0.18132510304171393	0.18834060228636965	0.3355578923141629	1.0441344619462236	0.7960361778051147	8.125889667477615E-4	0.6611560843186375	8.125889667477628E-4	0.6611560843186393	0.861702972597243	0.3193692475328224	1.2159313117754762	0.057092297811806136	0.42477652314343217	1.5835861313012038	0.2215365072927744	0.5128492230019899	0.3465419027673222	0.2454155981704041	0.028403837234152227	0.47801540591800484	0.5533388108734694	2.1376860068242007	0.8654261172314185	1.0	0.0	1.0	0.0	1.0	1.0	1.0	1.0	1.0	1.0	0.0	1.0	1.0	1.0	1.0	12.0	-55041.51290194697	0.0	0.0	86.0	-1421.101203225224
465700000	-56916.375689520595	-1490.2544393184305	-55426.121250202166	0.4301269287807654	2020.9095990986166	54.30556406668757	0.6429367951282602	0.8391487660328205	2.030968703193691	3.4705510239568165	4.382853837159515	4.99277357360977	3.2960151434859495	1.8835869437266641	3.076941931226275	2.5700011286258104	3.3366813054034137	2.9303318978893964	2.3562792168575974	2.1249273141321776	0.6480326927080801	1.0208506536401982	1.9983033673359234	1.737096759339074	0.7121591155992382	0.38882721876571297	0.08244786212095799	-3.2156034595885057	-3.9744092234412385	-6.0151274686136915	-5.191622764128279	-6.787536222661618	0.468	5.369451127182363	0.2958754350389232	0.17875735639064017	0.18962031033859417	0.33574689823184356	0.8460020669464374	0.7882225009683249	8.631630274491932E-4	0.7467602703728063	8.631630274491947E-4	0.7467602703728096	1.399884263581621	0.5277808170883995	0.4791277190772019	0.3168056365148785	1.7250339981636007	1.6637160364082428	0.5360952134720407	1.1824787956814944	0.5935336779429201	0.9528430644737802	0.647780253170766	1.0633496134529317	1.2565864698765412	1.9336913679573686	1.0300737669982292	1.0	1.0	1.0	1.0	1.0	1.0	1.0	1.0	1.0	1.0	1.0	1.0	1.0	1.0	1.0	15.0	-55035.5955582008	0.0	0.0	83.0	-1416.366227407444
465710000	-56914.367407000405	-1473.9136171083337	-55440.45378989207	0.4188196660750517	2020.9209063613223	55.275460711336436	0.5270544256007579	0.7209632194372618	2.145624488110837	6.141699538531303	5.15074861681254	5.788137533767303	3.4760490938214716	2.096305040769063	2.6670364679377325	2.6533571479749605	3.492528711850914	2.6609545481594563	2.549129173259952	2.1459371560794835	0.6254732225006143	0.7872041674979168	2.058850231995766	1.1162527013352224	1.5601433375302098	0.3257865254500941	-0.24179345336589625	-3.480243730744418	-3.9518636856996565	-4.597915856798298	-6.280010496715022	-6.652558746548537	0.468	5.309318397554491	0.29367826522356855	0.1788523328432447	0.192294473428842	0.3351749285043459	1.1728763283487285	0.779523890059473	8.429689795985537E-4	0.6508516276790945	8.429689795985543E-4	0.6508516276790953	1.3673434242041413	1.390931178051226	0.47685780098431063	3.0288189237150864	0.8299075608689579	1.884558197455734	0.320488003078933	0.47929426560433075	1.3713243266678108	0.36369322742432897	0.6684000291544459	1.0158806499059931	2.0796068658028504	1.5552617220156901	0.9460082088391303	1.0	0.0	1.0	0.0	1.0	1.0	1.0	1.0	1.0	1.0	0.0	1.0	1.0	1.0	1.0	12.0	-55048.26604910646	0.0	0.0	82.0	-1409.450337464713
465720000	-56907.12910468745	-1484.4714592342168	-55422.65764545323	0.416298489695031	2020.9234275377023	54.92643141378359	0.6210929916062201	0.41097577039475885	2.9713001628603206	4.101945209131927	7.051560975087083	5.113543616631769	2.7107393986660706	2.5373426407787796	2.828004778684714	2.58048910758318	4.641878929177456	2.429012371241645	2.4076193721020442	2.2162911263669245	0.6078101189839863	0.9850512895368949	1.822402557837912	1.522326250224721	1.076284822362103	0.26025464667289233	0.1418914749986061	-2.998384183879974	-5.491550141786672	-4.030197553383913	-2.602318523465594	-1.5641763504660329	0.468	5.3118180608215315	0.29493501380194376	0.18074666396962033	0.19215849514607491	0.33215982708236214	2.045964307800223	0.8223152504853556	8.331077658251912E-4	0.771258811002519	8.331077658251926E-4	0.7712588110025189	1.0951483401267932	0.3051222185028973	0.2869852803613616	0.2200753632987825	1.3136852756172446	1.267888113900581	0.21479348470739643	1.8452255663995172	0.5463578544017982	0.5385769995831681	0.3909937222492137	0.36220029238621715	1.1440500062700019	1.6510737925725782	1.3742900021507556	1.0	1.0	1.0	1.0	1.0	1.0	1.0	1.0	1.0	1.0	1.0	1.0	1.0	1.0	1.0	15.0	-55037.595162608195	0.0	0.0	80.0	-1409.1659334796202
465730000	-56880.68171933456	-1464.7689044222673	-55415.9128149123	0.42113935547793413	2020.9185866719195	55.060476154412235	0.1856126770820361	-1.8550586467483692	2.229178874104217	4.246482185833907	5.412484837449365	5.271406610141827	3.393881921126476	2.3782833408600363	2.7017220777393818	2.6385455754104123	4.418101368446574	3.2731987179282416	2.1829213200204745	1.7991374611536395	0.5340201906111238	0.7356426819932329	2.0723801694574124	1.176851453054414	0.8850671269291981	1.0517515441189556	0.4336246743209601	-3.237981358883729	-4.396186936608271	-4.677397243400484	-7.828445102841809	-9.835387345375263	0.468	4.856937541584996	0.2907874501828875	0.17773474726711272	0.19226714119134766	0.33921066135865324	0.9766696564260048	0.7815549877284315	8.910515271221313E-4	0.7626430826813237	8.910515271221324E-4	0.7626430826813247	1.354613413573172	2.707238074087987	0.326248035623978	0.4351880355435368	1.2547985250974063	1.195646757145603	1.099602461273454	0.7822666205828456	0.059073996940870385	0.9535883121776688	0.18170032145421647	0.500611940750671	0.7297487233503921	1.845182752828097	0.565952521860653	1.0	0.0	1.0	0.0	1.0	1.0	0.0	1.0	1.0	1.0	1.0	1.0	1.0	1.0	1.0	12.0	-55034.5592868682	0.0	0.0	84.0	-1399.5559949860888
465740000	-56868.40674174468	-1434.8940622619837	-55433.512679482694	0.4169679203818382	2020.9227581070154	54.81292339694733	0.159099125410262	-1.0891895270085419	2.3022944671323358	5.293041998481003	7.66533904709818	7.055470142507955	2.4023371487485248	2.4698587189648795	2.614819085080701	2.7351176839593143	5.225209396553984	2.8156069187175383	2.369137287791281	1.864469595978902	0.6306249106010522	0.5808549800824675	2.2431520866583776	0.6229581021454178	0.6733156076818463	0.5282229802578623	0.08735129765085553	-3.339995087871312	-6.271762029151162	-7.426357538735486	-8.326613542666077	-7.904662301029703	0.468	4.653682650641308	0.28615692786959596	0.17808691154628595	0.18999141016542595	0.34576475041869315	2.4194110694709443	0.8111809401958073	8.150837652349688E-4	0.7648926984298737	8.150837652349675E-4	0.7648926984298744	1.0342852895977932	0.46192667016036726	0.795617481449621	1.265358830899613	1.452288092778681	1.1786417814376287	1.2007001592944733	1.842750079445251	0.684823226004787	1.37553331601683	0.04725998823804181	1.007390208238668	0.6462650568298104	1.1789590475900749	0.45185293529907394	1.0	0.0	0.0	0.0	1.0	1.0	0.0	1.0	0.0	1.0	0.0	1.0	1.0	1.0	1.0	9.0	-55043.0266919024	0.0	0.0	86.0	-1372.8839363893271
465750000	-56877.46129530423	-1435.310613481228	-55442.150681823005	0.4247859352700414	2020.9149400921274	53.975129796964666	0.23963591438933393	-0.033671844143570495	2.9367103474067155	2.707252308716392	4.65171862967545	4.146500008351072	2.464594711933677	2.2919560824806275	2.630195795300902	2.8012471593576302	5.02996737431671	2.3583958703925307	2.517321757232344	1.9476519023155008	0.3874784590289787	0.7022319592633242	1.8560361939930963	0.939770567810976	0.8226762378488144	0.5111562947060667	0.06805166977879756	-3.31814629699955	-5.196503336191165	-5.565359372664753	-0.14079715708314744	1.7064843807822285	0.468	5.521225132883146	0.2919156207921886	0.1799729772506495	0.19143157853769366	0.3366798234194693	0.7164765767992108	0.7525783323597092	8.557016578944108E-4	0.8494367514172174	8.557016578944087E-4	0.8494367514172158	0.8401087706661189	1.0020468274443768	1.5691759581495182	1.1386688975871109	1.190630083096494	0.8612129870438738	1.6717006899852456	0.6089974568172538	0.45166894540739305	0.7684255561375956	0.7481659854404222	0.5606997384316713	0.3990405796751449	0.7573478820624643	0.6511447012531828	1.0	0.0	0.0	0.0	1.0	1.0	0.0	1.0	0.0	1.0	0.0	1.0	1.0	1.0	1.0	9.0	-55048.99701947039	0.0	0.0	88.0	-1373.4800225371275
465760000	-56879.685763278154	-1415.0605700344613	-55464.62519324369	0.41712729639040225	2020.922598731007	52.70108267841048	0.312871375218334	-0.07491527149139598	3.36534928500827	4.122976685565232	3.811888451470583	4.299062644869077	3.2067695064144943	2.2398306875560627	2.537588670256971	2.6078812122455304	4.7660836647573035	2.9259895381134418	1.8900246515390142	1.755422127064945	0.6396338326309128	0.6264465415158346	2.013704244200158	1.1072066550998663	0.92200469603008	0.5902425340498518	-0.3130722273177451	-3.539228407151372	-4.90371964519054	-2.175008212761303	-2.6982486195589646	-0.274837957647847	0.468	4.811508132798189	0.299281483946747	0.1853483421684192	0.19031649737671755	0.3250536765081173	0.8704299776166173	0.7886490135125271	8.814629522874776E-4	0.7047884523162534	8.814629522874798E-4	0.7047884523162534	1.235921713731955	0.7881612632733389	0.44733934908917733	1.2802517605159647	1.4982064027595783	0.715624969533962	0.06530814391035364	0.45321002275242517	0.5035181354178475	1.0709043070164008	1.444622384810947	0.7792761833188021	0.8157947945575882	1.2100777503656686	0.6008041742608378	1.0	0.0	0.0	0.0	1.0	1.0	1.0	1.0	1.0	1.0	0.0	1.0	1.0	1.0	1.0	11.0	-55071.63559365809	0.0	0.0	87.0	-1357.8120519980566
465770000	-56837.53696630044	-1400.9852042441294	-55436.55176205631	0.41794446892736065	2020.92178155847	53.256658995014	0.5061691014740245	-0.6853140103026768	3.30501043370969	4.094920834814638	4.47024759563265	4.45399944591615	2.960880401153189	2.0288193675831736	2.6766561910507396	2.7262262361859606	4.200586794022391	3.10865992515009	1.5846781109738968	1.8631814429916953	0.5285245079710688	0.419966393923422	1.8285726399793663	1.2159657045538452	1.10530317556451	0.8552806637274971	-0.25128194532776904	-3.8272013220498504	-5.625260740100994	-5.888523458215392	-7.087492772728273	-5.983098346528241	0.468	5.605226432477151	0.2922170048516209	0.1783412230461238	0.19245641026502366	0.3369853618372326	0.9431072087722895	0.7814360397739096	8.788005713647697E-4	0.8634743813025887	8.788005713647705E-4	0.8634743813025901	0.907543278981469	0.7653466644275035	0.1117565479701044	0.7644864139678065	0.48180650615698495	0.6417552641304187	0.2574846164067371	0.7588624961160368	1.1505465244422677	1.090048706079033	1.8587877369877817	0.5458668712282467	0.8080563987619535	1.5855849861056872	0.44287706494529566	1.0	0.0	0.0	0.0	1.0	1.0	1.0	1.0	0.0	1.0	0.0	1.0	1.0	1.0	1.0	10.0	-55053.683580905534	0.0	0.0	87.0	-1336.8521395475407
465780000	-56799.4727659522	-1381.9371942453736	-55417.53557170683	0.43050112879854774	2020.9092248985987	53.4663838118627	0.440236486057959	0.10738836115960693	2.636172951859159	3.432558004565461	3.567122624857403	3.015833818305346	4.255903422843682	2.2460682937261667	2.6321790596585	2.2875678941300084	3.7925222783886894	3.864459339729957	1.663540369174303	1.5662263012335613	0.46254670724769414	0.5936748985063399	2.7982535396159967	1.014173009631457	1.2476105861804463	0.7873934470947276	0.390064689336004	-3.682722549726259	-3.603778108226316	-3.562764164778998	-5.061637142703562	-4.185405467387309	0.468	5.429333742101722	0.29111405901170945	0.18112599707011445	0.19019842199404208	0.33756152192413497	0.5830892410681899	0.7388496456300758	8.47466288527537E-4	0.8066182675896324	8.47466288527538E-4	0.8066182675896324	1.0744577004980187	1.1457282915606903	1.8656600708982887	0.5488957134402209	1.3859336700605758	1.6802428118521522	0.7269554183368826	1.1306393869855238	0.07993692584948738	1.3059709000228303	0.9996975297725282	0.8419656048283612	0.9869545504466763	1.9288503513183763	0.9508103645893674	1.0	0.0	0.0	0.0	1.0	1.0	0.0	1.0	0.0	1.0	0.0	1.0	1.0	1.0	1.0	9.0	-55028.87703453195	0.0	0.0	87.0	-1319.0988579323948
465790000	-56785.54222897201	-1381.9588446945575	-55403.58338427745	0.4227536943546972	2020.9169723330426	53.6841490402812	0.3656780582018592	0.28730242592777067	3.1295653897194855	4.6580420864175744	5.735206390240258	3.4327258327123373	3.605169174161714	2.532095818250825	2.3436663556822546	2.3125035937429206	3.976857883685729	4.741070176738546	1.685211867707994	1.4534409163449362	0.7766794489549357	0.5581608402282647	2.143672072281407	1.082015136111031	0.7364132541352695	1.0727023057833687	-0.17155602907117043	-3.9743426187645348	-4.506126250218321	-2.6061020383022275	-2.5793565442977826	-1.2725413065206759	0.468	5.3340922031856195	0.28708936149607134	0.1800605782329335	0.19458267993846537	0.3382673803325306	0.8289350685130508	0.7686509296677727	8.517322435375816E-4	0.8009280375126692	8.517322435375815E-4	0.8009280375126699	4.021635217444103	0.09852611101298699	0.40281628552069654	6.218868346618024	2.643979724538175	3.9892703720706364	0.4659407841237237	1.2782749893918355	0.27532063786507543	2.0440993244404577	0.8461063682812672	1.0259834907637573	2.148759839490152	4.241267482567052	0.5893693590516021	1.0	0.0	1.0	0.0	1.0	1.0	1.0	1.0	0.0	1.0	0.0	1.0	1.0	1.0	1.0	11.0	-55013.61211216308	0.0	0.0	87.0	-1301.2033493559727
465800000	-56769.06943475114	-1382.6952992122185	-55386.37413553892	0.4186587785862161	2020.9210672488111	54.82377537939475	0.1964991842892043	-0.3199053422568027	4.347948944366104	3.3496052911619514	2.918366256789615	5.041875465931803	3.538464696537446	2.785630657331344	2.528863188787109	3.16426160956833	3.4847469702057414	3.36540087460611	1.8179672314187438	1.9577639316328286	0.727931271529319	0.6324994586767047	2.232379952473157	0.8226161483050815	0.8887318110944374	1.4661927764931755	0.45266947946683384	-4.019530703171931	-4.81355348301659	-4.180526181960236	-4.72444299069802	-4.239977524474423	0.468	4.96998225616455	0.2922481092297969	0.17827643313079417	0.19331340219308388	0.33616205544632594	0.700846608045152	0.7410950656115272	8.502881141232789E-4	0.8957095387157827	8.502881141232789E-4	0.8957095387157836	0.7835932521478183	0.263942091771706	0.3816762508542582	1.1809732688469723	0.6792777592900461	0.5498396867326478	0.7001838167063124	0.37983798360962107	0.4911069135514303	0.5901168148141956	0.320338135701139	0.5222722635423767	0.15452731693427957	0.4997264137831827	0.13221786806269664	1.0	0.0	1.0	0.0	1.0	1.0	0.0	1.0	0.0	1.0	1.0	1.0	1.0	1.0	1.0	11.0	-54999.783342849114	0.0	0.0	84.0	-1319.4223609372505
465810000	-56770.3425417633	-1367.1286397369468	-55403.21390202635	0.418595009294398	2020.9211310181029	54.77597167699033	0.34782119995355776	-1.113142182998502	3.2456529317771423	5.170414929505019	5.992567432222378	4.35658070799907	3.158752963607917	2.4399412159458365	2.3797911550382587	3.2236050127936924	3.200058220422344	3.6381368428455163	1.7869531858467271	1.80298584278979	0.8416471834828751	0.3176536260681349	2.5181471661169375	1.2973058410749037	1.2796204978570707	0.7934218575304575	0.47399190096346877	-4.1151957395972385	-4.4112810742521384	-4.280261755260019	-4.343184251153902	-5.5436322761990455	0.468	5.034328391271871	0.291943410900855	0.18122444390266598	0.18830561570887516	0.3385265294876047	0.7538459450487853	0.7490354505896574	8.502693160757423E-4	0.6910092700980754	8.502693160757429E-4	0.6910092700980762	1.5496049777783252	0.6988316017405131	1.4692312223020192	0.7791468731539593	2.2880245334667237	1.2390276061413967	2.6632477885305508	0.8861117082207427	1.078753196793272	1.1351592752379642	0.3227165489264096	0.6135410954891036	0.4417260248243862	1.5931150512191423	0.9935469292270551	1.0	0.0	0.0	0.0	1.0	1.0	0.0	1.0	0.0	1.0	0.0	1.0	1.0	1.0	1.0	9.0	-55012.71590058822	0.0	0.0	85.0	-1308.5580458426557
465820000	-56788.99537363763	-1372.4075022556876	-55416.58787138194	0.42609426180778803	2020.9136317655896	54.586973656294724	0.32569420385394426	0.30377855781530494	5.409168127933217	7.147766624424381	6.613589984291273	5.7326154328336285	2.846405737150295	2.3030177975549435	2.6486026633676207	2.800944652074853	3.372918731739202	3.738982885934789	2.0183511540815897	1.8026037833924387	0.48281308565355086	0.326506323418355	3.2655707864968218	1.3980856083617355	0.9470738213827261	0.7359666625676997	0.2690112010589869	-4.279938933677853	-5.141668814958714	-3.6276116981358237	-1.6250100443560171	-3.4344643320196244	0.468	5.2622893559401955	0.28687921434841535	0.17856404913729146	0.1960200027059864	0.33853673380830773	0.3428349917096066	0.6820717407361302	8.377664514160796E-4	0.6017751857720968	8.377664514160784E-4	0.6017751857720962	1.183356185704413	0.6315236625434986	0.22458931416938444	1.0062565102424257	1.038602466227167	1.880451044737901	0.09569885612162639	0.8039701188645034	0.17969822609047553	0.8281046148749145	0.36984052927029093	0.624353597024723	0.33894486386092687	0.9572621192783658	0.3834035172475023	1.0	0.0	1.0	0.0	1.0	1.0	1.0	1.0	1.0	1.0	0.0	1.0	1.0	1.0	1.0	12.0	-55032.52281758094	0.0	0.0	81.0	-1320.4903423818105
465830000	-56754.59867629429	-1368.4690676952705	-55386.12960859902	0.41884220799838806	2020.920883819399	54.4104513604848	0.3694162059078347	-0.5160143579410351	3.2854438299146174	5.620673225293882	4.783987151363835	4.8163043456872225	3.5999248303970246	2.41677447985087	2.2938364763192163	2.6272844312051626	4.014431689816192	3.6516349296783095	1.933762774465565	1.532036163620448	0.5890579716723452	0.5083004847038315	2.824934227482236	0.6280075756789947	1.2930957456015357	0.19812875674431918	0.23118594718824897	-4.015469976745939	-5.025812475360219	-5.887858574664202	-6.745425299188527	-7.458142164484665	0.468	5.040483337957997	0.2935864788183379	0.17783555517725688	0.1923127644415866	0.3362652015628196	0.6018040717641912	0.7232777705677051	8.16104772683543E-4	0.7764517861147782	8.16104772683545E-4	0.7764517861147762	1.291637179664383	0.5606667425458453	0.6071154462281714	0.449997669213596	1.2764925211637828	1.6778815982385609	2.482967488893747	0.7237405605110794	0.05944679242484281	1.622080289534531	0.43719289850708093	0.7179517539122575	1.3976948399870264	1.8083523641556547	0.44543336260029026	1.0	0.0	1.0	0.0	1.0	1.0	0.0	1.0	0.0	1.0	0.0	1.0	1.0	1.0	1.0	10.0	-55029.19380717763	0.0	0.0	81.0	-1305.899812375956
465840000	-56768.3220252926	-1363.9005469277415	-55404.42147836486	0.42329596898496824	2020.9164300584123	54.1233478260932	0.27262742419313335	-0.3053263213790657	5.528804212068442	4.831699674461047	3.2551015418315674	3.528349432249609	3.6093742923038095	2.7806722037216485	1.9317314448793435	2.85961675487919	3.882063635431033	3.8214649966836074	1.6586162815999053	1.6889619738742578	0.6182537255317058	0.49082999892503254	3.055562085556567	0.8201801324834608	1.0378977023948024	0.23896753262341675	0.20522521631932195	-3.766356929818122	-6.619845971918939	-6.777836209915584	-4.8179660630923555	-4.883990495312633	0.468	5.474952392225066	0.294526403548617	0.1777318917834964	0.19322278685276426	0.3345189178151234	0.45507118206495384	0.660882860717834	8.341098593580627E-4	0.5720836828547252	8.34109859358062E-4	0.572083682854725	1.6753670446146085	0.1268102090032813	0.9008717075278144	1.2162631454263635	0.849194786269053	0.9761469623346728	0.7175496180684594	0.833299058658057	0.16025850899826874	1.01073898555692	0.3628324553743668	0.4355472246731362	0.6129081532776128	1.8876486249146505	0.7791393547670749	1.0	1.0	1.0	0.0	1.0	1.0	0.0	1.0	0.0	1.0	1.0	1.0	1.0	1.0	1.0	12.0	-55044.02583145287	0.0	0.0	76.0	-1311.7882906399989
465850000	-56767.88815753672	-1371.6144273100758	-55396.27373022665	0.4189515558466981	2020.9207744715507	54.33258831320096	0.2815192465622593	-1.316777486037591	5.106294582747259	3.401347174928379	3.84572828029038	3.920216454011191	4.588008230879996	2.615011918263125	1.9583221887624567	3.363096672737569	4.44581232030045	3.6558986505469147	1.871336311582279	1.4615666190665604	0.7359509745733677	0.5030580924986756	3.9956513995727265	1.2911546511191927	0.39526716284064434	0.6049553067176894	0.4310311315502164	-3.7346581809694097	-4.8205347370656995	-6.831573280085395	-9.220388159945195	-4.303856708819725	0.468	5.044873755140393	0.2953219259198438	0.17922145076324644	0.18868871981045052	0.33676790350646024	0.8300139133146185	0.7707844272320381	8.404593423454786E-4	0.6684163531043987	8.40459342345476E-4	0.6684163531043973	1.9484559348464132	0.05966258289039104	0.5234721718292636	1.1977033504388461	2.0842809140764205	2.4042830101532635	3.8007802202116863	1.0098623134911902	0.4950563045920312	1.056259894358334	1.0946335546520702	0.5938493915670094	0.49506914079814146	0.6610646777638746	1.2644906032676246	1.0	0.0	1.0	0.0	1.0	1.0	0.0	1.0	0.0	1.0	0.0	1.0	1.0	1.0	1.0	10.0	-55029.53831509118	0.0	0.0	78.0	-1311.7333012905863
465860000	-56742.57876783521	-1363.8050284774795	-55378.77373935773	0.4175805663080768	2020.9221454610893	53.83731209129995	0.24763243290111084	-0.6126852162831253	2.40045754858579	5.123078649356334	3.0562612784628245	3.7268702391632242	4.679731585838333	2.9670137341346994	1.9094028027024132	2.710142777580367	4.126295944249818	2.9577179134159217	1.7194972314947048	1.2813973069194609	0.7008531996568833	0.821365844841701	2.743136437721817	1.052917907721639	0.9594111594302471	0.3334837871952967	0.3472543069444147	-3.612110678545942	-5.915929392489827	-3.9385647313309375	-3.2297152474104003	-3.277311692946434	0.468	4.9333418388771175	0.2936720110059249	0.18046963429641344	0.19276282317449517	0.3330955315231675	0.7796589710184837	0.7511435794390335	8.425239085208916E-4	0.763066787263378	8.42523908520893E-4	0.763066787263379	1.2926093068768438	0.3987366487529285	0.1524029737880464	0.7244056098860806	0.9956038670997338	1.408754723882743	0.9675274419924994	0.8785167161101001	1.7298109331685472	0.6595232464804406	0.10009615780411843	0.35906859586785694	0.738190170760163	0.38807586899375085	1.1645194912746457	1.0	0.0	1.0	0.0	1.0	1.0	0.0	1.0	0.0	1.0	1.0	1.0	1.0	1.0	1.0	11.0	-55018.54821454183	0.0	0.0	79.0	-1303.9211567480968
465870000	-56766.693261503475	-1371.1571836333205	-55395.53607787015	0.4185295697626751	2020.9211964576346	54.028735204208175	0.409769345362622	-0.9475655747444397	2.792750714496296	3.0480834638903214	3.656422286345419	5.204739309130765	3.239488344675108	2.9429823947884723	1.6545480051541261	3.103626152630213	3.5187065127501347	3.639683393967461	1.874956595027164	1.2107851010324975	0.7641920601368949	0.6454383033814499	2.9685347806691715	0.7042270658633066	1.2531860000772839	0.13605016650111323	0.23444465280678548	-3.615895029830149	-4.838442343653221	-4.106745877198535	-4.412118032447973	-2.4933824314509807	0.468	4.982777951004592	0.2919006726244875	0.17507417285271493	0.191716832828122	0.3413083216946766	0.8653833711121798	0.77742971717556	8.578219474554851E-4	0.6647425628588078	8.578219474554841E-4	0.6647425628588062	2.096852577712675	0.15665594581854447	0.7311107918935694	0.03893271241140373	1.539394964706066	2.4560485345194674	0.16475974885738295	1.365175762390404	0.13127133843231167	0.82046405335181	0.12463318343191333	0.5325794626975512	1.3000140972810943	1.0984416726864863	0.9681623148020464	1.0	0.0	1.0	0.0	1.0	1.0	0.0	1.0	0.0	1.0	1.0	1.0	1.0	1.0	1.0	11.0	-55029.859848560096	0.0	0.0	77.0	-1314.2551064857105
465880000	-56758.64634708681	-1351.1478899194415	-55407.49845716737	0.4195161376021686	2020.9202098897952	53.47774567221439	0.22940328853599629	-1.2283239744601882	4.090126828813947	3.6406395319540246	2.357157995266455	3.969209692757608	4.244186658069933	2.940880137857162	1.9025017429597904	3.3210982040659633	3.757211630561607	4.104145435582542	2.2438329774171626	1.1100517221598358	1.0814609511353472	1.1034148237796517	2.391024521539467	0.9586642144832547	0.9523335272020126	0.5564262933609855	0.8598790920050113	-3.851769363189459	-5.316572171272157	-1.6547231103729945	2.119629566393395	3.0883605982403486	0.468	5.443916727679453	0.2897848530878243	0.1800684883326602	0.19119396697606003	0.33895269160345654	0.8204246944930065	0.7618623678327762	8.239157982477264E-4	0.8257940740422548	8.239157982477262E-4	0.8257940740422526	1.1191259705602776	2.218434685585056	0.2940777969192062	0.9323523795071637	1.4130862746337434	2.4662675674481114	1.6551345196607223	1.7281651371666071	0.0024625643486831145	1.2077341143455016	0.30633341638156675	1.2324053061664295	0.9247218919407896	1.2249809507218496	0.8558088781475822	1.0	0.0	1.0	0.0	1.0	1.0	0.0	1.0	0.0	1.0	0.0	1.0	1.0	1.0	1.0	10.0	-55032.1386283271	0.0	0.0	85.0	-1284.5317721066635
465890000	-56767.50129155073	-1335.2012935098537	-55432.29999804088	0.4213200406264646	2020.918405986771	53.294024180255846	0.5013419695556451	-1.4274635025621358	2.3329236608624315	3.7497046193122214	2.9397741982198338	3.820891640487604	3.3809991175956453	2.9688361565260037	1.824213636991577	2.9241930120008104	3.8082419692245866	3.546688746062329	2.1524902863754902	0.9085912999315043	0.810874166837455	0.6432199091832898	2.304954900279247	0.8215544897703971	0.7266104417663711	0.12558330873130874	0.38879997528879984	-3.5598402669841747	-4.813214962418587	-4.150801373404152	-5.143895569573555	-6.353973093553403	0.468	5.06039035850073	0.2934336298340512	0.17867403140756305	0.18937515002728655	0.33851718873110037	0.932819712593832	0.765356374729782	8.717468013735757E-4	0.7300239884324385	8.717468013735755E-4	0.7300239884324388	1.0820602286411336	2.4749241688832067	0.527903599636008	1.9052613113910042	0.8886592261568651	1.0575221515479964	0.4613351188846989	1.1873048076545198	0.14111358616438324	0.39006882129766435	1.0782522671201182	0.22396913556596426	0.5079458691664477	1.2335602230372429	0.7113294106435057	1.0	0.0	1.0	0.0	1.0	1.0	0.0	1.0	0.0	1.0	0.0	1.0	1.0	1.0	1.0	10.0	-55052.870782930026	0.0	0.0	80.0	-1276.7083916643808
465900000	-56731.46823804651	-1325.5123605963004	-55405.95587745021	0.43160996712239647	2020.908116060275	53.21496393184757	0.2977894899010312	-1.3467334761150866	4.4490791197098085	4.354201743762532	3.629740506330911	4.218456147704606	5.828487926262399	2.395021150620015	2.043626011300715	2.9953803676866015	4.545804867895201	3.968782825275114	2.0820695128549613	0.7495050044078061	0.9389623799032648	0.5524292630881417	3.0441588537214863	0.9802588490568923	0.6514145515494473	0.11108527043570085	0.6579985651930124	-3.7307820167807426	-4.106653942544148	-4.726830915298341	-7.786662815871574	-9.850043951544198	0.468	4.955561911422247	0.2944221177863264	0.18062838160728026	0.18975452861278416	0.33519497199361037	0.5208942508645099	0.7168463614610115	9.022763507775018E-4	0.5783419446483798	9.022763507775019E-4	0.578341944648381	0.993845777787097	0.44711745085135035	0.5108443473509046	0.6033763404367523	1.2109940451224788	0.9770109723019029	0.1035427410271709	0.9903681039506382	0.22235868530247338	0.9560158530948315	0.06384602726981457	0.864794450198494	1.3026517227425658	1.9332774922178702	1.0339322786157974	1.0	1.0	1.0	0.0	1.0	1.0	0.0	1.0	1.0	1.0	0.0	1.0	1.0	1.0	1.0	12.0	-55026.81894640048	0.0	0.0	77.0	-1273.8247346681908
465910000	-56740.700325798425	-1352.4726291529469	-55388.22769664548	0.41886573355479706	2020.9208602938425	53.70910723729213	0.18528191497671398	-0.6237383042553294	4.217126618141924	4.268406286257223	4.628161281977037	2.468977556791219	5.006111693929273	2.908893857170005	2.022447924123823	2.9764011942293993	4.058625605035787	3.564451242485617	2.227099463465808	0.6412252809681775	1.3093248458886106	0.3689745266708586	3.8736069363953867	0.9272641086909383	1.0194441009943334	-0.2991548467588613	0.6624629552015682	-3.7974159746653267	-4.863378663631828	-3.5743546317322403	-1.878671291215941	-1.2088481909855973	0.468	5.015943177523293	0.29238714499654256	0.17952175292842673	0.1904936719724509	0.3375974301025811	0.9543167179493175	0.7541277619356584	8.411148415211156E-4	0.6701094919886942	8.411148415211128E-4	0.6701094919886916	0.6881695280991572	0.3832588978860121	0.2476067964302014	0.7225567649718664	0.6735453622936148	0.30206447897126654	1.8844486862624066	0.5811637320534913	0.15462753820843647	1.0314917813783184	0.07300096171042521	0.43785828194763293	0.7032449799348423	0.5975760184188638	0.4611013331935146	1.0	0.0	1.0	0.0	1.0	1.0	0.0	1.0	1.0	1.0	1.0	1.0	1.0	1.0	1.0	12.0	-55005.476656566745	0.0	0.0	78.0	-1298.3642000597545
465920000	-56730.86551414265	-1332.7188944902457	-55398.146619652405	0.4178601690335597	2020.9218658583638	53.58826467596347	0.3002039735252284	-0.36560972772753547	1.2775866949963857	3.4386491153802647	3.749250370242192	3.0354070258535244	6.189812972292348	2.633535831116513	1.670652147582332	3.7167718450181804	3.19833706845492	4.398423820902529	2.654218895349163	0.8435857652266339	0.8269070569836164	0.5619945497260824	3.312175512832363	0.9728295189534455	0.8072050784138401	0.2454977777523573	0.48174839445605616	-3.987763993952367	-5.958136992756933	-4.532682826076747	-4.973635882414013	-3.807004660731862	0.468	5.074232256798584	0.29239580148979294	0.179638846502365	0.19087948546079597	0.3370858665470473	0.982676447172456	0.7875868349150337	8.620060035996832E-4	0.9041519842616944	8.62006003599682E-4	0.9041519842616984	1.1479979124834696	0.23215249201292623	0.978907508073435	0.0369476328180353	1.5209849514469131	1.7202069677896903	0.7699047297179622	0.8855872361345797	0.6225464383627812	0.657198714165448	0.3903423547406349	1.1746230694522921	0.5833542922635752	2.322783931288382	1.0161196997668616	1.0	0.0	1.0	0.0	1.0	1.0	0.0	1.0	0.0	1.0	1.0	1.0	1.0	1.0	1.0	11.0	-55025.66525723078	0.0	0.0	86.0	-1262.6380261188017
465930000	-56782.93156117077	-1367.3192438490878	-55415.612317321684	0.41861326240514035	2020.9211127649921	52.51065250279706	0.23963869850400626	-0.02214353275434644	5.436197101854702	3.3831670524093562	2.811503339484672	2.707036886523961	4.367812311663727	2.3308129533964745	1.8856313642021112	3.118677386622922	3.632357485452332	4.5938122060072075	2.411718004661336	0.7509605700612895	0.7876966706448281	0.333294332218172	2.5821109369066853	1.3893088598606516	0.608486878359502	0.05911273898337156	0.31307800222794885	-3.6532352432998048	-6.381173427490669	-5.559536288662236	-7.83348852221029	-7.492790610780259	0.468	5.046438446753614	0.2912264027375211	0.18431741843176863	0.18766321800682897	0.33679296082388255	1.1714979708930147	0.7740594925344024	8.506831514576261E-4	0.8290926577898551	8.506831514576266E-4	0.8290926577898549	1.2948585618126167	0.8423678812138019	0.9273114136932935	0.18696805675624945	1.6086309606995552	1.3358138521283782	0.5782953826408785	0.7781069847107075	0.20801066928033557	0.9006593504947572	1.954265864260467	1.845295294843651	0.3898904867297276	0.8683801726817855	0.944414710524287	1.0	0.0	1.0	1.0	1.0	1.0	0.0	1.0	0.0	1.0	0.0	1.0	1.0	1.0	1.0	11.0	-55028.71992991143	0.0	0.0	92.0	-1301.4388778325645
465940000	-56788.629640951876	-1364.4378876488613	-55424.191753303014	0.4415595309613025	2020.898166496436	53.20022207906522	0.41525158625855546	-0.7298880651714845	2.4711683732647103	5.23270720266215	3.7615111331481863	2.51885205455966	5.2614730269298695	2.371993607635377	2.2014669676700294	2.906034364784209	2.5060439341758873	3.7381542333984363	2.263833874340569	1.0327180256634136	0.879303089804767	0.7624406369229704	2.0606966883730378	1.2196339593264387	1.0037681365491373	-0.1507381692566459	0.336745385732521	-3.8926370612160053	-2.4935567902966724	-4.473882872289444	-5.733116911443367	-4.710402245845548	0.468	4.792827016798033	0.2900563278139374	0.17850556097945713	0.19093985848998404	0.34049825271662265	0.683178015553445	0.7344361014316431	8.503068220318619E-4	0.7286012530522674	8.503068220318596E-4	0.7286012530522681	1.983932906193365	0.06921551915652017	0.687339935371423	3.5438970659881814	1.4772266126010276	1.4194285953202705	0.27840960559348227	1.2514347046276342	0.9191635020722637	1.1125200823199368	0.24722501982996883	0.5224918333873783	1.1432140699190994	1.189258590655707	1.1084854289692287	1.0	0.0	1.0	0.0	1.0	1.0	1.0	1.0	0.0	1.0	0.0	1.0	1.0	1.0	1.0	11.0	-55021.71308034441	0.0	0.0	83.0	-1301.6115115297373
465950000	-56793.65177452063	-1385.0056664199212	-55408.64610810071	0.41718112437901467	2020.9225449030182	53.03769490952069	0.21298257558583658	-0.5482032237801617	2.5921993290588046	4.990522067763764	3.389498481673321	2.8568700084632317	4.593344429125221	2.396140043569654	2.1414697271391905	2.9084488390310073	3.0735566099886555	4.225244884962965	2.12310100786796	1.0639813559253584	1.1390725479720278	0.9312913611984661	2.3976488147382002	1.0758648846214895	1.0238409768113315	0.23892743848211861	0.005757066671642094	-3.9769397189326616	-5.2347663521013885	-6.634654844073185	-7.184742714797336	-7.070768212573199	0.468	5.446071173135086	0.2943569202589897	0.17806065660458903	0.1906874034483396	0.336895019688083	1.243625002875807	0.7889253002124689	8.659102070536453E-4	0.6886325905935984	8.659102070536498E-4	0.6886325905936016	1.5111309966565019	0.10027358935293817	0.7804531238066694	2.5767866492365767	1.2274832331701824	1.928805066350832	0.33651652327686826	0.4886771957979817	0.3947814013069352	0.42441448639321877	0.16986830255300195	0.2569984669572208	0.6763351718273644	1.2839371686029828	0.7200984689032146	1.0	0.0	1.0	0.0	1.0	1.0	0.0	1.0	0.0	1.0	1.0	1.0	1.0	1.0	1.0	11.0	-55010.417311500765	0.0	0.0	84.0	-1327.8878565954972
465960000	-56780.84747709642	-1373.733346195557	-55407.11413090086	0.4162945876216632	2020.9234314397756	53.870719226889285	0.15105419967099443	-0.968983240414374	2.1774807982628785	5.807886854187103	3.175575868630595	3.1967278485687585	4.869547407601412	3.1385719469714637	1.9040536618679338	3.1235943979390757	3.3350056249534243	4.773850670680792	2.243152452672	0.8146240438499373	0.9909726041096538	0.4951534875616052	2.3493622974371697	1.1810581672063378	0.6195921006119692	-0.11849585481979386	-0.09286086171535753	-4.595953297706883	-9.066118697759123	-12.27596130860925	-16.98693830449895	-17.17868234703412	0.468	5.599314790007887	0.29233632476492616	0.1786307829040134	0.19430547685376215	0.33472741547729956	1.2980250483602054	0.8018199964986354	8.124847561591547E-4	0.7583594296315324	8.124847561591551E-4	0.7583594296315339	1.1725677783017485	1.004855979949313	0.7431136200193187	1.090832522738198	1.8154843134522594	1.263367515907509	0.6402636433845476	1.7922088892277823	0.42238578023401474	2.552118342926099	0.33385810520778714	0.6489018632337126	0.967595678003515	1.627673257355492	1.743194735301091	1.0	0.0	1.0	0.0	1.0	1.0	0.0	1.0	0.0	1.0	1.0	1.0	1.0	1.0	1.0	11.0	-55010.4168569826	0.0	0.0	83.0	-1307.4975113469707
465970000	-56809.8932629021	-1405.6257030205445	-55404.267559881555	0.4165367345758846	2020.9231892928215	54.221074047029276	0.23336325389906568	0.3228119074820598	2.8462779856265787	4.413738373600051	2.7824750138761063	2.981578613154067	3.54010658336544	2.540190220232329	2.5020942666267008	2.8991506405828793	3.1311636886199388	4.7794013445902905	2.275698013080473	1.028569800768999	0.9009548616555783	1.0916519312897477	2.814459340463483	0.6960253045831563	0.9549715394580843	-0.08707985287372931	0.12428814527619557	-4.044196239525489	-7.397801745218613	-9.47987752883732	-10.345152190800146	-8.195031200938732	0.468	5.2850815940895615	0.28663430359567044	0.18025760041979738	0.19060501487888645	0.3425030811056471	0.8080161154312102	0.7442854806201146	8.868692630275069E-4	0.7390981976302858	8.868692630275051E-4	0.7390981976302843	2.1052606244359993	0.5498518717176359	1.2806084183994955	1.6057824926038455	1.7087425078472065	2.370232960440296	0.24059554593488025	0.6441119059432723	0.9653256226498893	0.4693264855098987	1.8134549046935786	0.5306079220355044	0.257557353402107	2.457398324512658	1.5762298267007078	1.0	1.0	1.0	0.0	1.0	1.0	0.0	1.0	0.0	1.0	1.0	1.0	1.0	1.0	1.0	12.0	-55006.45759751115	0.0	0.0	80.0	-1337.744368247032
465980000	-56816.19141327502	-1423.4555018812964	-55392.73591139372	0.4170093763224628	2020.9227166510748	55.375881232891636	0.2564386710323414	0.07482818932849503	5.4243369366420655	4.3468329062098485	3.515389989336067	4.084712007055513	4.361229550473466	3.055438437536908	2.1415000932200225	3.0604118194938	3.4766738251452765	4.270203925693824	2.069791647854265	0.8648238608778965	0.9038241635795002	0.8417861839122286	2.2619615596816085	0.8628953064760566	1.1252493048844616	0.12459845645314511	0.18813052762416047	-4.195363586445363	-6.686839236908794	-5.42264704641273	-3.072414516952957	-2.1329388599110226	0.468	4.8117433417308995	0.2928957151463718	0.17816229395163113	0.19222206890722687	0.3367199219947716	0.8570792476120559	0.7692077131903338	8.308267086572385E-4	0.6335093417605393	8.308267086572377E-4	0.6335093417605383	1.8179679792626973	0.12308490997589763	1.6497881105280439	0.3417371964078285	2.3583090337656776	0.8769250548263982	0.2733063044605914	1.3122786142569414	0.6654925303936938	1.2071176276565505	0.9470764062915736	0.8779580621290071	2.0170136433894847	2.8087593059360505	0.8984105047944079	1.0	1.0	1.0	1.0	1.0	1.0	1.0	1.0	0.0	1.0	1.0	1.0	1.0	1.0	1.0	14.0	-55003.9436253823	0.0	0.0	77.0	-1355.9841017259
465990000	-56821.796632854115	-1419.0756633714354	-55402.72096948268	0.4276353062778232	2020.9120907211195	55.53433899501627	0.6004273259877065	0.457788092296541	2.1365809001161358	3.2490029981264157	3.2430987602057604	4.019386237742512	5.367743859461113	3.0590921607798043	2.546540893013877	3.0816780945620192	3.406604704541898	4.908617720624818	2.147110261463674	1.0693224173992097	0.5825335801583379	1.235540763364748	2.2358670605636153	1.1879663740324105	1.2539846083616049	-0.10426009826688433	-0.15382615578886433	-4.290350398193686	-3.484181784479752	-1.5588412471570918	0.20867968182781027	-1.2550672424103335	0.468	4.877142800806258	0.28869987931431834	0.18662349235480113	0.18919093639745868	0.3354856919334232	1.1974029334054677	0.7426017008518098	8.225312737546903E-4	0.9251956266545192	8.225312737546893E-4	0.9251956266545192	2.413140764028923	0.8764863593561092	0.8608146931330422	0.30018281207812564	1.314779382411449	1.2512432690978037	0.546927834604684	0.5012517252094029	0.17027055456981668	0.6059544435707919	0.7439322638805301	0.5184470825344527	1.535456619720702	0.8758430635309493	0.48813426905767504	1.0	0.0	1.0	0.0	1.0	1.0	0.0	1.0	0.0	1.0	0.0	1.0	1.0	1.0	1.0	10.0	-55025.14113772773	0.0	0.0	86.0	-1348.220699669651
466000000	-56739.23934043481	-1356.2728205969056	-55382.96651983791	0.4162314939287728	2020.9234945334686	55.08557844943576	0.3364486735094597	-0.41179027647367683	1.7847780439884495	4.418984190593379	2.470758558070567	3.10106821020947	5.892188701506262	2.9178049838876534	1.9320959331481162	3.0951367566137478	3.2311940650923447	5.114317721277079	2.5008180099694504	0.9532713093722588	0.6231790727675454	0.9988014268633247	2.332233858352936	0.7840442987807157	0.6210251393831372	-0.12978754056977018	-0.00441957413854698	-4.158457638378239	-5.127966180165121	-5.26758480037081	-2.5466934246374144	-1.0143532119971148	0.468	4.768527643883954	0.2907579015526608	0.17959406927635976	0.1943503786945569	0.33529765047642396	1.1901653717086542	0.8003020640156339	8.312651387850868E-4	0.7138533143675418	8.312651387850876E-4	0.713853314367542	0.6912079391401708	0.4515839330647761	0.27646761466507735	0.09587507481705673	1.499189974764164	1.4766943662781582	0.2570422924148354	0.6114891045850911	3.1553675958344964	0.9894453926036901	0.03513810381364302	0.29892668128356803	0.8830333122483991	1.9318339855978506	0.6460263915919997	1.0	0.0	1.0	1.0	1.0	1.0	0.0	1.0	0.0	1.0	0.0	1.0	1.0	1.0	1.0	11.0	-55007.46110392494	0.0	0.0	80.0	-1295.7699811883147
466010000	-56761.681711888086	-1371.6793708942098	-55390.00234099387	0.4243983715684602	2020.9153276558288	55.427815749514174	0.364146142394709	-0.6997817621781984	3.121551504281895	3.587069715564018	3.061070043651827	4.060896664779958	4.228735722191747	3.874025041870398	1.945163954415137	2.666076470699172	3.3144103587787783	4.313219549264461	2.642901157169177	0.8894833455170583	0.6591506403695144	0.8478966734695643	3.3628183822215627	1.1078691973716355	0.531579600102984	0.5042136345100459	0.04230380331779211	-4.2934743348524655	-4.617953581504422	-4.911538615189704	-6.316131208660655	-7.843446999225114	0.468	4.438587353687018	0.2947619605011972	0.17745001717535994	0.19278764747108718	0.33500037485235706	1.1547689058075103	0.7806354614145543	8.149824216086706E-4	0.7527844009280422	8.149824216086711E-4	0.7527844009280427	1.2973933908845887	5.135134286825082	0.34456248018985886	1.0953146008079857	1.271778958110359	1.5674417626068224	0.5605114497676675	1.1404355015842444	0.24156529366669857	0.6306350309117044	1.7321428579959406	1.123403134312482	0.5581753978661652	1.1011893093649856	0.40149648927135323	1.0	0.0	1.0	0.0	1.0	1.0	0.0	1.0	0.0	1.0	0.0	1.0	1.0	1.0	1.0	10.0	-55005.84111412522	0.0	0.0	81.0	-1306.0949017331354
466020000	-56802.67366939922	-1397.7503351511139	-55404.92333424811	0.4276080376911309	2020.912117989706	54.82413113793815	0.19389670681818205	-0.594385637473483	1.1118922551787103	2.9524738897406206	4.496190092773927	5.66288234741537	4.432800322093404	3.9549312119280184	2.4630689287352245	2.6115572784545664	3.3817894962562245	4.502004740383439	2.321212555015141	1.159563557829194	0.8293815882122326	0.6506654517869613	3.4599576926616575	0.9987478844340185	0.6041059506615116	0.6830036258438976	-0.2614714841169119	-4.197741552357249	-4.687300547421854	-3.5476080193332815	-1.172408095560809	-1.3943047610598018	0.468	5.350430073177861	0.29687853855966856	0.1743036623001081	0.19372910621670347	0.3350886929235212	1.1338814489810858	0.7835417961323411	8.229689893108821E-4	0.6898964617312383	8.229689893108829E-4	0.6898964617312396	1.2950366736433423	0.7835276596994596	0.7343642960633133	0.2779403028062118	1.9666133057580515	0.9863581162105276	0.9394886007124678	1.0307782877636777	0.7027764145310373	1.0512478169809683	1.1292407862351923	0.5881594262759602	0.8791308039730035	1.4494410928476986	1.1273111882003655	1.0	1.0	1.0	0.0	1.0	1.0	1.0	1.0	0.0	1.0	1.0	1.0	1.0	1.0	1.0	13.0	-55011.00134242262	0.0	0.0	80.0	-1332.8642446866863
466030000	-56830.812456829626	-1410.892378281692	-55419.92007854793	0.42887797988812093	2020.9108480475093	54.119772899651906	0.2523251552891744	-0.6917245126310817	4.099680385794026	2.169788271973914	4.384018970882881	3.1584997300163073	4.093961238180549	3.0103104731424826	2.027419382845313	2.8685955269921157	2.5364133423165485	4.259272398617773	1.9980758415520017	1.3366865547449756	0.9019217266690447	0.9134658615153519	2.986671181641981	0.8488617138559296	0.35366243896274635	0.26250782105778336	-0.37270110576200377	-4.395605885929804	-3.906928996453776	-2.6168648155763297	-2.3342343393688925	-2.682394405972304	0.468	4.578715358695219	0.2945556325029075	0.179776255912972	0.18683684242239917	0.3388312691617225	0.7010601189343227	0.7370857363437804	8.225131628772482E-4	0.7941447747313358	8.225131628772471E-4	0.794144774731336	1.7500847616399875	1.0166491979394057	0.31321294906263086	1.8901441264631829	0.9644665280157444	0.746962651983609	0.6834154704971744	0.860088066633781	0.6128507943556236	0.3314134708026711	0.35309710991631826	0.6168026022934515	1.4128834085998347	0.8584470049247289	0.25192793112589545	1.0	1.0	0.0	0.0	1.0	1.0	1.0	1.0	0.0	1.0	1.0	1.0	1.0	1.0	1.0	12.0	-55037.36722191915	0.0	0.0	80.0	-1346.316377034547
466040000	-56822.79881386241	-1407.6418654409456	-55415.15694842147	0.4163421705339188	2020.9233838568634	54.38996825309507	0.48468305484088997	-0.5710270213510792	2.999874387597064	2.7420506286101407	4.252185778454961	3.314203024110697	3.5263062096688587	2.6940396609985116	2.380909629627071	2.984352940383891	2.948207398327847	4.61802667011573	2.045076890932207	0.8848505661239864	0.8560539061806282	0.8920034863463897	4.190610135939538	0.9056341189045136	0.7932561375671457	-0.37648959076879185	-0.013169749898917338	-3.9737584007784013	-5.660868553452998	-5.935032046823084	-6.244207089334007	-5.29357440200394	0.468	5.288639072123846	0.2926265717241833	0.17994699812181386	0.18975686754388957	0.3376695626101145	0.26843406319945584	0.6683950259651279	8.176559293460114E-4	0.6091275612728588	8.176559293460133E-4	0.6091275612728602	2.5261346786124284	0.3458482419954732	0.8592331407520089	1.0526657883841914	0.992456645852663	1.9759112639364904	0.8421691059450163	1.1802739339993615	1.627427170889854	0.6647741231290286	0.44323239747458465	0.7774351071121673	1.8663635908753144	3.699258569456328	0.585381090068583	1.0	1.0	1.0	0.0	1.0	1.0	1.0	1.0	0.0	1.0	1.0	1.0	1.0	1.0	1.0	13.0	-55027.48324242108	0.0	0.0	81.0	-1343.8414094877237
466050000	-56842.940039206944	-1418.9260371187365	-55424.01400208821	0.42231063025095866	2020.9174153971464	54.122898637945376	0.3770751256753035	-1.3714294737294879	1.608992405679891	3.046580056660587	4.418161052674303	4.028411052996787	4.227765450214438	2.659327415102955	2.1894292833568354	3.4066975830284263	2.806518406322691	4.5443299105969865	2.3939493374157124	0.8505565348869677	0.9141244820200554	0.9626117804883811	3.7729227059130244	1.3968235298541114	0.9095847511136396	-0.15700020524141836	-0.7251711832673642	-4.078206429342661	-1.9699052192228566	-3.4062402180293176	-5.7692048134423235	-7.054282681095611	0.468	5.17152715922569	0.2940882982949044	0.17830805736967822	0.18888313085760822	0.33872051347781057	0.44830091780032016	0.6881358451784997	8.63577262841052E-4	0.5988874815707288	8.635772628410516E-4	0.5988874815707284	3.3903725515784746	0.5240062800655122	0.4727492427943471	0.7207200215455706	3.110376010221664	1.5805119361005655	1.3028837639389317	1.9260535651400836	1.03779132972439	2.514268859802041	0.3420797280805283	1.5731722989768944	1.2621273243441795	3.6900890939121447	0.4114723939000207	1.0	1.0	1.0	0.0	1.0	1.0	1.0	1.0	1.0	1.0	1.0	1.0	1.0	1.0	1.0	14.0	-55016.63894683793	0.0	0.0	80.0	-1348.7875966828944
466060000	-56846.03009239257	-1409.708581517855	-55436.32151087471	0.4173130128693732	2020.922413014528	53.6743271919845	0.44409360816318016	-0.3814193545796748	1.5915535692859166	2.6177557453265416	3.9161870816852367	4.112490896668984	3.2938328253973768	2.4990189869530544	2.160741476567739	2.8809604137219313	2.8942676755313834	3.5168759020239775	2.609868999540463	1.1957236252952257	0.870756008586582	0.7217898225539601	3.12032186581731	1.5091525013053382	1.1075004537751882	-0.32902898772788297	-0.9077720156031451	-4.8651813385664555	-6.068166989629413	-5.814503720837876	-4.5700507744806895	-4.329697681277484	0.468	4.532707272868075	0.2888352152407657	0.18148754655332888	0.19055437556956667	0.3391228626363401	1.171574741880345	0.7968559256014577	9.063225315681481E-4	0.7257817612766831	9.06322531568147E-4	0.7257817612766838	1.6975723686563096	0.7409322010939842	0.18736692616802067	1.5678385323852437	1.70677621051182	0.8719382226970334	0.5179862715112332	0.44665239537597357	0.2529467355579302	0.6250240129620337	0.6374952985991705	0.3064621395869831	0.22449604710546886	1.3788861803544759	0.6465901533919836	1.0	1.0	1.0	0.0	1.0	1.0	1.0	1.0	1.0	1.0	1.0	1.0	1.0	1.0	1.0	14.0	-55027.652814063986	0.0	0.0	85.0	-1343.5477976981276
466070000	-56858.10496776114	-1429.9089608381178	-55428.19600692302	0.41768345860201095	2020.9220425687954	55.072469127796715	0.30844831201528145	-0.9854474480017762	1.5468925844272168	4.282659615458653	5.282781275909459	5.241843049537629	4.142961084371988	2.27337859520122	2.0215695676137293	3.4586246616269922	3.575426259595373	3.701734817458962	2.1891042049506755	1.12719173633163	1.1971159145775423	0.8965845825120824	3.143556568690451	1.2566034286520167	1.3937462951371067	-0.17355512524578504	-1.0372011492202853	-4.604126957142198	-6.174110942356087	-4.935714071325595	-6.993143435430012	-5.919982508564153	0.468	4.983849746119098	0.28970577656905977	0.17958551856934346	0.19262946257554076	0.3380792422860574	1.4595038165782641	0.8032838886587278	8.322174404892266E-4	0.725114548960087	8.322174404892278E-4	0.7251145489600868	0.8216934563509127	0.26751375737370103	0.4926156098983149	0.3742683319136724	1.4739870018111085	0.8628801710867701	0.3664671269799222	0.9012912855693553	0.47431706314185046	0.6897758002110471	0.39803197998981016	0.7467587375165886	0.7190648618822673	1.797634282433154	0.5226366563011586	1.0	1.0	1.0	1.0	1.0	1.0	1.0	1.0	1.0	1.0	1.0	1.0	1.0	1.0	1.0	15.0	-55009.54363959827	0.0	0.0	86.0	-1360.674003062856
466080000	-56899.78540584365	-1461.9745851878827	-55437.810820655766	0.41960445138028607	2020.920121576017	54.79833072748125	0.4456959944429957	-0.8814338180791854	2.2801868413763087	3.9320305354988463	4.1233007318799935	3.1631027462807837	5.695271186240775	2.9381677314828814	2.4236823297093526	3.1261241930008183	3.264394900440141	3.5280049603552177	1.9009462650562938	0.9410117272181935	1.1792868060753856	0.9365689936309284	3.4043710291054374	1.0739453437543307	1.2593678475139405	-0.09634590745218626	-1.038060494313656	-5.147193647257506	-3.975051366730767	-1.5818007691729656	-2.874239639510323	-0.9400003401478831	0.468	5.338036821775977	0.2877072711829875	0.1776270626764344	0.193009845052159	0.34165582108842046	1.6300399471926386	0.8003853380343412	8.437631661544721E-4	0.8776583874852955	8.437631661544704E-4	0.8776583874852972	2.3444148355485113	1.3244165950602915	1.2990773216914993	0.5548162022426409	1.2860687686794565	2.120558483075502	0.5710085336052084	2.0024175369111807	1.379416516866115	0.6546082270496953	0.6260869347950765	2.121686367490881	0.5940610067250899	2.5444058667735474	1.757228181611137	1.0	1.0	1.0	0.0	1.0	1.0	1.0	1.0	0.0	1.0	1.0	1.0	1.0	1.0	1.0	13.0	-55036.42627733272	0.0	0.0	85.0	-1378.6370786268471
466090000	-56884.900398169484	-1432.0996918547696	-55452.800706314716	0.42734509177133273	2020.912380935626	54.38352198215455	0.6882092130319664	0.3233847206349405	2.4422347130098703	3.8604287391669043	3.4396719708681704	3.1479494191821966	3.5928988340029684	2.7447082983728897	2.348634439381334	3.001842396481978	3.169333936565737	3.3731096447863136	2.078737312635051	0.9580761071096775	1.3822282644592034	0.7507861486305177	3.0533809278331026	1.1724450952986416	1.5550801961098806	-0.1695185181401866	-1.1341116673550122	-5.3186104714330735	-5.058099372166394	-5.697916375459777	-5.577659630876872	-4.224320907223926	0.468	5.5557532102167455	0.29440100787439927	0.1803355048848018	0.19008733580460196	0.3351761514361984	1.075376737929798	0.7589220968682096	8.546842834177122E-4	0.7323482580392369	8.546842834177127E-4	0.7323482580392341	1.1870760246024585	1.6465634818955863	0.32157795489611213	0.9488524711687019	0.8510875828360899	1.141439862539178	1.9100706163018675	1.464528500964869	0.24261639184803507	0.7488137599707912	1.0463240913725782	1.3520588037431187	1.2275073081995045	2.005644494548391	0.4316030590862532	1.0	1.0	1.0	0.0	1.0	1.0	0.0	1.0	1.0	1.0	0.0	1.0	1.0	1.0	1.0	12.0	-55024.57991476787	0.0	0.0	92.0	-1364.8331942042962
466100000	-56870.85126565317	-1465.240519912573	-55405.610745740596	0.4204501940177793	2020.9192758333795	54.57049999561823	0.3216564711212092	0.09771356742775988	1.592820360431854	5.066776457610633	4.244588647754039	3.174245372653723	2.615360594935599	2.58074030002846	1.9925613848250836	3.5234299534861364	2.87139489236656	3.581159922396773	2.082419745853877	1.116139667401717	1.0278588980954277	1.2524412014663455	2.8885075732481544	0.8277194809413695	1.801110463129484	0.12439050271977586	-1.0772221832133275	-5.3423058607647045	-5.37933816153196	-3.5326992010707405	-6.732774229563158	-6.4548635860256685	0.468	5.685010810476332	0.2894655752580608	0.18024609587150156	0.19278594637868923	0.3375023824917498	1.0018580072022027	0.769161841909382	8.492461271870283E-4	0.8352316043957756	8.492461271870291E-4	0.8352316043957769	2.6140351957371553	1.1724001762157559	0.1262743398958566	1.0618004081142287	2.4432066352243447	0.9803540104459205	0.7204010796090623	1.065072986748723	3.0185408735063435	1.3364249615608774	0.0423954074410767	1.7954584817788015	0.9889388856254359	1.6943616664155616	1.465744148513499	1.0	0.0	0.0	0.0	1.0	1.0	1.0	1.0	0.0	1.0	1.0	1.0	1.0	1.0	1.0	11.0	-55008.43727038207	0.0	0.0	89.0	-1391.3450234486047
466110000	-56838.63680050784	-1425.575266831926	-55413.061533675915	0.42065631182360214	2020.9190697155736	53.83237815819043	0.364830765706831	-0.6280830958437978	2.2667346529977292	3.9635425810102856	5.644591911942344	3.6686524593704934	3.339835857083269	2.685537968128795	2.3363316304787216	3.593518602168969	3.0848437599185745	3.2449046983879257	2.063668647359302	1.1200707744594713	0.6480010089334474	0.9509033829470867	2.2603896320104178	0.8807054055505541	1.1213700522913062	0.045780451010719286	-1.177569403291407	-5.172614492981495	-3.4304442658605416	-4.441983344722495	-4.630782320438473	-5.823947243613184	0.468	4.892257398202483	0.29114220650910894	0.17932533056373307	0.19272259904451308	0.33680986388264633	0.6238712145795353	0.7016467559900937	8.303509140015768E-4	0.8184476659670215	8.303509140015774E-4	0.8184476659670227	2.7756914267321586	0.8959713782341714	0.0614443185647213	0.25916333836063926	2.992948255424963	1.4242303673702155	1.274893654040805	1.5592255701568511	0.9163532574878728	0.25760560000543953	0.33432351841822194	2.4064967790246374	0.23419651266322344	2.537693814841821	0.9562118727583881	1.0	0.0	0.0	0.0	1.0	1.0	1.0	1.0	0.0	1.0	1.0	1.0	1.0	1.0	1.0	11.0	-55004.04178378394	0.0	0.0	89.0	-1355.6860780605411
466120000	-56847.31821449998	-1407.7582777561943	-55439.55993674379	0.41692799016051335	2020.9227980372368	52.80912381261411	0.2428358410593803	-0.2863489310958619	2.486964854614534	2.5796146120859667	3.219551365608937	3.964882999951461	3.3121426273396715	2.2474686314303964	2.034189932871157	3.7700977516084193	3.419622806722099	3.7165722929641376	1.9776452056542557	1.258904710088871	0.7977436904558173	0.988775571523362	2.2393405716168715	0.7755838310217742	2.1517189427647914	-0.22107247992809362	-1.1165025200067793	-6.166084749036573	-5.86572787496803	-6.629212380711073	-2.3318984325875354	-3.1739658568774702	0.468	5.553872249738399	0.2921359034887014	0.17902738830877776	0.19188193193947348	0.3369547762630488	0.761322200794473	0.7398937054987335	8.569172841489177E-4	0.9964267039603356	8.569172841489174E-4	0.9964267039603372	1.52703336754725	2.7464218322865586	0.4958420029451256	0.7768887460583245	2.808975792854166	2.229340995301351	0.29952558536829255	1.5807567797946411	0.12256994273960294	0.03489186245600326	0.41897951617929463	0.3426488388016701	0.7803707790809801	1.0128365846902379	0.5408955006780006	1.0	0.0	1.0	0.0	1.0	1.0	1.0	1.0	0.0	1.0	1.0	1.0	1.0	1.0	1.0	12.0	-55017.890649622386	0.0	0.0	96.0	-1330.0078879229688
466130000	-56786.08008517969	-1372.5226848116693	-55413.557400368016	0.4343725462165726	2020.9053534811808	53.55200252534536	0.3567527865700236	-0.6174758465672859	3.0490549223807992	3.7255914081446613	5.126612440979965	6.125359729203449	2.6932352202680736	2.0775992484955603	2.1732347614810035	3.6499122422346195	3.2496205445706954	2.9226640387693448	1.7982756001497544	1.0624529530069187	0.6190058553838168	0.9755760196809764	3.07671368421037	0.9960249110977253	3.0089525921423634	-0.056795902882460315	-1.1479746584043737	-5.846655808506647	-4.613256397604995	-4.12644362147744	-2.826364352087622	-2.431486535289688	0.468	5.46408305025513	0.2903678752253549	0.18084946955913764	0.19198630340338121	0.33679635181212764	0.9853185687615414	0.7339598248041119	8.647603792406007E-4	0.7423449415980091	8.647603792406003E-4	0.7423449415980105	0.76348102391376	0.15734878435391392	0.3180039122987768	0.28442776918119617	0.6910044230531112	0.4041400805070211	0.41880211006470547	0.5686617008846201	0.03896057512670657	0.2682632203049307	0.4818908380214047	0.9098536731574612	0.3525703748517038	1.3643914597256037	0.1855487507606062	1.0	0.0	1.0	0.0	1.0	1.0	1.0	1.0	0.0	1.0	1.0	1.0	1.0	1.0	1.0	12.0	-55002.94047167753	0.0	0.0	88.0	-1315.4947406374247
466140000	-56838.58058003615	-1410.6423164185994	-55427.93826361755	0.4167027391642841	2020.923023288233	53.673809518827525	0.3015724991177677	-0.6704749024443608	2.4529636781246	4.053970011285212	4.029348192001308	5.793876428116874	2.568763457067368	2.598911462067252	2.0681055838394506	3.434066430105188	3.557539996918678	3.269735608161685	1.9562681798439225	0.9564201740714328	0.6354953596987576	1.0638587569021412	3.868804887541502	0.735201574949869	2.034864871863014	-0.12490135613685996	-1.4010995394910017	-5.999797093608237	-7.355249341026823	-8.572285360717734	-8.078400144897085	-7.33912829794473	0.468	4.775901923543734	0.2917424245039163	0.1802200535662106	0.19478555188768815	0.3332519700421864	1.5413437538858796	0.8268824867850796	8.131001530877319E-4	0.9490064758602154	8.131001530877309E-4	0.9490064758602137	1.782397030298776	0.539840856656532	0.5731236016269678	0.25609330435969396	1.7605158970480819	1.9170703688476587	0.4678924240403121	0.33913031885065237	0.3352091401300087	0.9430771232299295	1.0753436066384998	1.0097094205792494	0.9008593538509514	2.3423115338036973	1.4531827858577544	1.0	0.0	1.0	1.0	1.0	1.0	1.0	1.0	0.0	1.0	1.0	1.0	1.0	1.0	1.0	13.0	-55016.12310945831	0.0	0.0	96.0	-1330.6204459376165
466150000	-56868.75829719148	-1450.2737286911863	-55418.484568500295	0.4164982175674075	2020.92322780983	54.36275896316058	0.31928936028529076	-0.3229384842703087	3.037580628531956	3.7469608631276765	3.1438353016766483	5.724616637895533	2.515928472196779	2.2687915457303847	2.407102838089065	4.033089247359434	2.9241621776886793	3.0509706613115752	1.8061743502269634	1.1029859939630489	0.7537213432798029	1.1025694239272588	2.978155234936641	0.7607046458766074	2.386716735216053	-0.3443638889701323	-1.330912014684541	-5.644116212383131	-7.182386313101624	-7.703240461896094	-3.597693297129509	-4.08428772791804	0.468	5.028158259635341	0.2951770469696606	0.18058797987716052	0.19109111670450676	0.3331438564486735	1.2300813706288742	0.7764321634901322	8.47172020442085E-4	0.8529587292431576	8.471720204420848E-4	0.8529587292431555	2.0003534205287936	0.2436405850803367	0.7016799691460299	0.14220710824476518	1.387614305177854	1.20260719466959	0.5784411019729887	0.6719547419906082	1.0318255405906156	0.9674188288768178	0.9618067243186406	1.5157664742911257	1.5855670611385086	2.2779273312636583	1.2045752450480687	1.0	0.0	1.0	1.0	1.0	1.0	1.0	1.0	0.0	0.0	1.0	1.0	1.0	1.0	1.0	12.0	-55023.71512975484	0.0	0.0	86.0	-1377.0421090562274
466160000	-56851.71497578259	-1443.3406226176626	-55408.37435316493	0.41678191984116153	2020.922944107556	54.76492150674546	0.2586107144748852	0.380017295875669	2.8146506521382455	4.944115409340835	3.264430378026308	3.347549911716352	3.8424006712551755	2.498525026453041	2.46935045346857	3.1220933358444727	2.871250765149449	3.4275474172127915	1.8055402331964494	1.0299243919201493	0.6575342186342416	1.1249789122476763	2.4266197583745677	1.1942942810242898	2.1007310414629434	-0.2808612686175768	-1.1190345954968408	-4.8289089405976435	-9.037915922593921	-5.564067036034911	-0.9311049916580219	0.14896934351352975	0.468	5.4637423978095665	0.292922314010065	0.17849096510863657	0.19233505864438113	0.33625166223691866	0.7042602024365922	0.7722814889880282	8.397259006549186E-4	0.7532527507148113	8.397259006549196E-4	0.7532527507148093	1.7584730635072543	0.4850573532283976	1.190026928849362	1.0726571668127105	1.655324751948156	0.7806983634242377	0.5401607966559392	1.1159504878463697	1.3380649661049744	0.13661538617030589	0.6075557230105092	1.0726135448147593	1.1754659493974673	1.9157645535552652	1.8053815149470538	1.0	1.0	0.0	0.0	1.0	1.0	1.0	1.0	0.0	1.0	1.0	1.0	1.0	1.0	1.0	12.0	-55017.126743635454	0.0	0.0	82.0	-1376.2600544697789
466170000	-56878.88634260454	-1445.1309211157654	-55433.75542148878	0.41757572274021054	2020.9221503046572	53.675588812324854	0.6052667712146322	0.600928085591888	2.487341909022742	4.869498913217485	3.3408864625142947	3.1389825945823615	2.943053117481267	2.400332478028637	3.0485041157798443	3.1915034005273193	3.2349690932213377	3.1289558324266755	2.2652996236650136	1.269057301046853	0.4788892885074224	1.1521980883034606	2.178716568781246	1.5632765343283073	1.789839846223695	-0.33719104255263277	-1.2188197034585124	-4.99866020827073	-5.8941845037432286	-4.817538518978914	-5.102510486299399	-5.046742297514166	0.468	4.997482880208094	0.2872789729948032	0.18230497995949824	0.19412000523668535	0.33629604180901457	0.7723880833781173	0.7488839813389168	8.435443710538569E-4	0.7015726739024293	8.435443710538565E-4	0.7015726739024294	2.0256810951506163	0.3961072577755018	1.6112711415362195	4.369440626655166	2.0246911083342467	0.6807470191227437	0.3725317125224212	1.570134761836826	0.1913451650272803	0.8467078572983808	0.9567915096950182	0.9683190339418883	0.8648363689877695	2.5467595344115996	1.2582676124803092	1.0	1.0	0.0	0.0	1.0	1.0	1.0	1.0	0.0	1.0	1.0	1.0	1.0	1.0	1.0	12.0	-55033.080366628354	0.0	0.0	85.0	-1376.7769364369951
466180000	-56834.55056678452	-1417.5376928583335	-55417.012873926185	0.42571182660577717	2020.9140142007916	53.36410479587585	0.6631260118981073	-0.013180151111730931	1.2944095612865107	4.428258142980561	4.47476483115677	3.4914265881975415	3.2533128318538744	2.337751514612605	2.514103779032983	3.1577785775408533	2.536867904212932	3.6129650606997963	2.1587310778554047	0.9289863912189908	0.5200312100603942	1.1539992619271273	1.585786980933389	1.2137897805276106	1.8059086567469134	-0.2788414525915867	-1.2589094760134136	-4.763838006472756	-5.340768808880111	-5.533499615914461	-5.369640408747463	-8.57930628471248	0.468	5.055453362511649	0.2943243753177227	0.17793047440838972	0.19016230208645046	0.3375828481874385	0.7299101726007169	0.7493517752092896	8.845593524383736E-4	0.8712127531402553	8.845593524383751E-4	0.8712127531402581	0.8764343233882841	0.7035001900506788	0.5450436644052478	2.0827737391569205	1.1415186102782204	1.5709929095331927	0.29413869209636523	0.5376464933548866	0.5869479054180324	0.17440603831205118	0.6577202125611511	1.1343448539555294	0.31279754195234727	1.0936403674817554	0.6220519727695509	1.0	0.0	1.0	0.0	1.0	1.0	1.0	1.0	0.0	1.0	1.0	1.0	1.0	1.0	1.0	12.0	-55012.98894668634	0.0	0.0	86.0	-1348.5656524302196
466190000	-56822.773914164594	-1406.6045929747072	-55416.16932118989	0.41663776773440653	2020.923088259663	53.523422297921165	0.5616387644267079	0.8772355578102711	1.8468581905269583	4.04701889452696	5.074637803205345	3.2166469887449582	2.647614521438567	2.2888311926429346	2.4553602611334617	3.633089693581176	2.662787475985601	3.5718799458549433	2.3396292797596425	1.1057171094802616	0.5197691040868071	1.345931051724815	1.823599695259472	1.68747595303176	1.9421985561423554	-0.2769545837192396	-1.5434310590681257	-4.735874475621337	-5.755770273415583	-6.455564946935019	-4.166854382609523	-3.8221723109313808	0.468	4.891637704561898	0.2949947229317816	0.17830451906645803	0.19201324576441053	0.33468751223735127	0.37417698408044375	0.6715312922953414	9.189962982307559E-4	0.8178715494336298	9.189962982307548E-4	0.8178715494336289	0.8756567152275619	0.455588520854916	1.5247741460483555	1.1549979702316489	1.093156835171551	0.7469039907749174	0.5401473981134379	1.4491983540779876	0.3367790541450555	0.5273435109369454	0.5190732518619552	0.994910324526045	0.5986928157416898	1.1748198047003073	0.6718285924193659	1.0	1.0	0.0	0.0	1.0	1.0	1.0	1.0	0.0	1.0	1.0	1.0	1.0	1.0	1.0	12.0	-55027.27419111503	0.0	0.0	81.0	-1340.975105755982
466200000	-56877.2287773149	-1458.7137279079273	-55418.515049406975	0.42190065689058126	2020.9178253705068	53.17822047831585	0.3918340320474226	0.9338700045227868	1.727929901365906	4.143823228486562	2.915877377996522	2.7276706939822315	3.6184562489492325	2.5230462254758237	2.794780849671748	3.7850867797777195	2.973587081484432	3.352355533695289	2.0761316069712707	0.9663297692628247	0.6371641518002762	1.1914647952141886	2.3678377936663044	1.2704511964613179	1.6955181721928312	-0.33749465242271554	-1.079496013548927	-4.024583500656709	-6.112999463367432	-6.173703138999262	-6.755930842726885	-7.4289037605018	0.468	5.580785342716579	0.2923663997496108	0.18272094210880674	0.18666226950448314	0.3382503886371007	0.4849081715186211	0.7181128352786246	8.244591603017303E-4	0.9267709046801674	8.244591603017277E-4	0.9267709046801655	1.9391186690868207	0.2051009854972044	0.13128194416311892	0.1489535766755623	1.7189140474391196	1.2147137530596246	0.5488750674593316	0.6340726207255476	3.5021223858529837	0.6627366919407449	0.642544466785537	1.1353677423859903	2.383267349432095	2.961972219445109	0.3044661698386421	1.0	1.0	1.0	0.0	1.0	1.0	1.0	1.0	0.0	1.0	1.0	1.0	1.0	1.0	1.0	13.0	-55027.06475033774	0.0	0.0	94.0	-1379.5456174750389
466210000	-56868.24006439906	-1431.5133623102327	-55436.72670208883	0.41762685577566183	2020.9220991716218	52.87569732352493	0.7708817286049238	1.1788961095187394	1.637150695593088	3.7046827899224346	3.2785614056618413	2.4245593578366047	3.5768040395914595	2.6394134483112013	2.3329261398159797	2.9192211970046205	2.969044218869858	3.27154041632521	2.423124200829617	1.2156594262764417	0.2621481154976068	1.7238446429291754	1.9521828029548693	1.1079050087541202	2.225263195140806	-0.2534440523922061	-0.9059439725739167	-4.148194795747454	-5.478846412585585	-6.083167213727953	-5.162490429968917	-5.792886923110403	0.468	5.952993400985274	0.2918046360419219	0.17879052305868248	0.18893460436596649	0.34047023653343056	0.548033078247493	0.7161369428907237	8.834889107746008E-4	0.9231169457646526	8.834889107746031E-4	0.923116945764655	0.7461237082006512	1.631595820975792	0.5244462925013312	0.038957828503029895	0.7783036751949183	1.1184937154202697	0.2502357264021464	0.9864488224792147	0.10028634098788267	0.6699679363458731	0.3165254537459304	0.40730298292924016	1.3943497413293817	2.1336149965000883	0.8874537525620261	1.0	0.0	1.0	0.0	1.0	1.0	1.0	1.0	1.0	1.0	1.0	1.0	1.0	1.0	1.0	13.0	-55038.909477179346	0.0	0.0	88.0	-1358.0690796537945
466220000	-56846.00311147707	-1430.7669291562138	-55415.236182320856	0.4234252855705307	2020.9163007418267	53.05942861445896	0.5010600451263063	2.2875857031856595	1.6318032229561543	4.282277486550118	4.324905510760426	3.096896841223835	3.401919383329941	2.785008284899864	2.338659834593109	3.122313054206771	3.6214331341894983	3.3057693860044193	2.179140732955092	1.2997930224911851	0.12897866327548815	1.259765228846575	1.7783823574450464	0.9363408897992689	1.2971386564179024	-0.38157589817355764	-0.9766839996386489	-4.173534475114769	-5.910084826659986	-6.763612971291186	-8.57767302690837	-6.539883517043256	0.468	5.052400259738941	0.29983970500765406	0.17642473021000246	0.19143338193115234	0.3323021828511926	0.5110063601624497	0.719348827096329	8.535314178249979E-4	0.7696068844220157	8.535314178249983E-4	0.7696068844220143	2.1409342753360416	0.05217278991688047	0.28406248783636623	0.05088905292705972	2.235774338497936	2.4901671237257066	0.4064009192380239	1.4060404519040623	0.22838381967479468	1.0805978433254277	1.7276835726706452	1.68975913590488	1.680968291686419	1.9751432130032593	1.0151933924117402	1.0	1.0	1.0	0.0	1.0	1.0	1.0	1.0	0.0	1.0	1.0	1.0	1.0	1.0	1.0	13.0	-55023.10293332696	0.0	0.0	85.0	-1359.6532209160687
466230000	-56811.662537731245	-1411.8226586546039	-55399.839879076644	0.41706646504931	2020.922659562348	52.915104671382586	0.44086826991043154	2.892154538601852	2.814479767197242	2.9310369439623822	2.9446448756044425	2.9388928908276095	3.309968627880327	2.507191272158187	2.3065878055108033	2.6609684630513306	3.393540382646878	3.013788266884936	2.612282770778733	1.1562882683130995	0.5854264211266629	1.3506602266106242	2.0583146760206756	0.7428976725647737	1.60888288942938	-0.28911500709758126	-1.3670873244306945	-4.309172975544701	-4.11962402288113	-2.6489414719450166	-4.128063092605849	-2.412521358400314	0.468	5.562485888455071	0.2890797559295356	0.17797681016181138	0.19254754307629166	0.3403958908323628	0.6409242448553166	0.7175928322175864	8.820644022866493E-4	0.5824167142032347	8.820644022866471E-4	0.5824167142032353	0.5713621433605032	0.20818686349331306	0.9482142368567658	0.07415229982273222	0.4702813849317244	0.967106610856301	0.16631704967719851	1.0856549421005484	3.4713754170128044	0.22758748075057558	0.6551999273004407	1.3031646711398095	0.704826277236559	1.2059097571915807	0.22356683244869327	1.0	1.0	0.0	0.0	1.0	1.0	1.0	1.0	0.0	1.0	1.0	1.0	1.0	1.0	1.0	12.0	-54986.4513643643	0.0	0.0	86.0	-1359.2211925966499
466240000	-56831.1687476524	-1445.7627442219111	-55385.40600343049	0.4368255701096763	2020.9029004572876	53.58910621170886	1.335211931477084	2.2952947270093738	2.4083474053561726	3.4009631695733296	4.621054535124056	2.964989593785147	2.7293629413116913	2.659742295734715	2.376752632753489	2.862053821517396	3.1777935602798846	3.5656053280463196	2.7482647697709823	1.1098485332979247	0.7472290181262753	1.3866515503907941	2.011781010230221	0.8592175282923964	0.9914884326432968	-0.7569403430568472	-1.356852928036064	-4.006440945672954	-4.652610856902149	-5.304076932248361	-5.435640520498553	-6.345455185971936	0.468	5.523483420679836	0.2988836610404723	0.17994442351147188	0.19030567517464075	0.33086624027341643	0.42209331404287165	0.6593229954556007	8.60653612191504E-4	0.8470871089141002	8.606536121915033E-4	0.8470871089140991	0.8701131233962167	0.320671178892531	0.2910230870053874	0.33806348597799823	1.384107307136662	1.4656977482878497	0.16665829479986968	0.5917712336128171	1.591879828293641	0.24388821206977032	0.9073228810325525	1.2456610075206702	0.7760206569783222	2.8620623090402733	1.1107664741140966	1.0	1.0	1.0	0.0	1.0	1.0	1.0	1.0	0.0	1.0	1.0	1.0	1.0	1.0	1.0	13.0	-54973.742827128415	0.0	0.0	91.0	-1373.415564474135
466250000	-56838.63279638172	-1443.1157483083027	-55395.517048073416	0.4165087794953991	2020.923217247902	53.52627357744388	0.727804392859369	1.150782215588559	1.7363382570172876	3.013238389033293	4.206890370200061	3.2272276363660817	2.7431438870706226	2.6689398633865875	2.3512172121919264	3.0432696783659687	2.8755058084892653	4.194832331081061	2.3177383744113653	1.175438272622198	0.5555284394528935	1.1791114388906383	1.613104020098309	0.96837709741466	1.3166420934808625	-0.2915298429658939	-1.2540003539861297	-4.107284785386593	-4.889656125069983	-3.319007633477501	-4.4421379861209385	-4.563092736334877	0.468	5.281838531029254	0.2951597417088781	0.1789169826961843	0.19411082363030996	0.331812451964629	0.7452932297097483	0.7297825146460665	8.583132768647409E-4	0.7874613376839765	8.583132768647424E-4	0.7874613376839771	1.0985452996280538	0.6143252600538435	0.46588108710940884	0.283793918583711	0.9021500880566211	1.0014449716326475	0.15238926499702618	1.165690464791437	0.5620738405583487	0.09261805169731005	0.2051461177825994	0.48861799089900204	0.8762823406400857	1.223958778595358	0.5824703675988037	1.0	1.0	0.0	0.0	1.0	1.0	1.0	1.0	1.0	1.0	1.0	1.0	1.0	1.0	1.0	13.0	-54987.310011750444	0.0	0.0	91.0	-1378.5243724555676
466260000	-56821.865676208676	-1434.76045679628	-55387.1052194124	0.41718703027776977	2020.9225389971195	54.244221913339466	0.5416371693504326	2.3488135163133754	1.992819716210075	2.295696714177615	4.011082571744299	3.6785337357254138	2.8356561804225544	2.8418993457786517	3.053134031125984	2.608131758082102	3.217632371969579	5.193624085658989	2.8390240668411293	0.7796285780457253	0.7093127611354494	1.6758611565450272	2.069503832802772	0.8785304753775041	1.201369459828916	-0.33808328181850145	-0.9857227817575495	-4.194769860918012	-6.592032154801647	-6.041831097776351	-6.946780574032321	-7.410503786954405	0.468	4.788939535902176	0.29098231904565747	0.18108027651394623	0.18882087388204954	0.33911653055834823	1.64715141337019	0.8118428915896142	8.040696817136038E-4	0.7781609055469471	8.04069681713603E-4	0.7781609055469482	0.8635657974524615	3.7476229710922384	2.372987549938953	0.02109849357302528	3.326153224042613	1.2814087730862702	0.12019029000012267	0.8883209162920671	0.9364338342867566	0.862604391883314	1.9447790523824082	1.3965996527576692	1.06316387904243	3.4536050036425596	0.5517168023848001	1.0	0.0	0.0	0.0	1.0	1.0	0.0	1.0	1.0	0.0	1.0	1.0	1.0	1.0	1.0	10.0	-54966.80021757255	0.0	0.0	94.0	-1362.5507616153766
466270000	-56775.27246358395	-1404.5390818033115	-55370.733381780636	0.41709457614007245	2020.9226314512573	53.11668092895481	0.7176735467571068	1.6277655388370378	2.63363422289243	2.972530521130495	4.254253980755628	4.111383104865336	2.2744441316025297	2.691409221757461	2.9399114076606265	2.8673320948789853	2.8904497571941508	3.811482700255395	2.7866397545636956	0.7559410895037151	0.6918098532330726	1.907835622982474	1.9026504944641167	0.6416335727162854	1.249705476749761	-0.6733445279951871	-1.4316983331740247	-4.172514978101431	-3.917785365868861	-5.989897097299941	-5.133659827176607	-6.812001171597769	0.468	4.676684902332159	0.2921369006799757	0.18174380587187822	0.191435553571466	0.33468373987668154	0.688562037175063	0.7525549234312268	8.57695413971382E-4	0.7338635068695013	8.576954139713835E-4	0.7338635068695015	1.2798148989596903	0.07848249817803551	0.3232947090211373	1.0562779598790164	2.526545937953423	1.9108357665151778	0.4894364311382813	0.9846491406180903	0.9473363544626768	1.0950322116347542	0.9774393068851376	1.8230908241541717	1.207672593372716	2.419106744436223	0.8505767549377731	1.0	0.0	1.0	0.0	1.0	1.0	1.0	1.0	1.0	1.0	1.0	1.0	1.0	1.0	1.0	13.0	-54957.69469953184	0.0	0.0	87.0	-1335.1905386916299
466280000	-56816.412287893974	-1421.2305703113402	-55395.181717582636	0.41651590686677725	2020.9232101205305	53.62578874154914	0.866119812967904	1.1224351228781926	2.286319643078838	2.336366849917587	2.6919024658575896	2.5294205471232196	2.357961425430953	2.73375478763203	2.857323738694828	2.6653043832845285	3.0188894502765167	3.3622338063329935	3.6205084565007715	0.9400294923331152	0.29386113584910944	2.245233177400423	1.5399498128888707	0.8822791402392123	1.7870375913287602	-0.46271150580036025	-1.479412877804615	-4.325089981115952	-4.461092105909625	-2.6800208104326444	-2.1400046106117094	-1.1249252601634616	0.468	4.670935803150225	0.29028657338857866	0.17930098290638935	0.191435553571466	0.33897689013356747	0.7585697045661776	0.7503530454820462	8.322660034145212E-4	0.7732654568812792	8.322660034145184E-4	0.7732654568812793	0.4654542226488656	0.15922450539636224	0.20360441458117723	0.14819625152288662	0.9773036940796012	0.8397211677478665	0.27486949000714334	0.3991529050239402	0.3092151821501047	0.5895212241988333	0.5171410562754952	1.562916431457688	0.6237632383881774	1.6876748026526553	0.45813430881850964	1.0	1.0	1.0	1.0	1.0	1.0	1.0	1.0	1.0	1.0	1.0	1.0	1.0	1.0	1.0	15.0	-54974.84127061974	0.0	0.0	88.0	-1352.5686069962169
466290000	-56858.4506664069	-1436.513043227667	-55421.937623179234	0.41729178914700354	2020.9224342382504	53.938739814272324	1.0593100878398258	2.942832973539256	1.4155997314542985	3.363815295042982	4.200227368151903	3.2076780525122803	2.6948091129917273	2.734993037955869	2.995492017282228	2.7182763274742623	3.456208771369138	3.218109001038294	3.1525633844937873	0.9842593489507768	0.4696888663461501	2.056659640941663	1.8453591792087602	0.9812129161656938	1.0291518060754326	-0.15857833513783529	-1.2169350221888686	-4.7773454252392344	-3.6909517946454407	-2.7346554532073446	-1.8791469362775346	-2.4459781980750606	0.468	5.18810553741144	0.2930092751916373	0.17889092110849494	0.1945376048301068	0.3335621988697625	1.4598985019607607	0.8108540648037847	8.623248714132482E-4	0.8308656453074648	8.623248714132486E-4	0.8308656453074643	1.2144118947782447	0.09109003866572364	0.7232223888846808	0.0011481933515604555	2.632704765631097	1.1563748228222661	2.418954612119787	1.2927967316368354	0.2425382645758893	1.0098363072421705	0.5490272206865987	2.174600936245443	2.3853019509573135	1.8763924185801926	0.8963441321404987	1.0	0.0	1.0	1.0	1.0	1.0	0.0	1.0	1.0	1.0	1.0	1.0	1.0	1.0	1.0	13.0	-54988.221605778745	0.0	0.0	102.0	-1358.5042547750031
466300000	-56830.049603352614	-1423.2311017570346	-55406.81850159558	0.4296565998475747	2020.9100694275498	53.391384079346956	0.5433281897292046	2.7428655027284026	1.4853684077949452	3.5313166777760046	4.028144897427208	5.068163603605066	2.2910647772970254	2.6142871929791687	2.705644961480201	2.562535077085543	3.3572903665305005	3.9144688711410796	2.32692001240238	0.9839866518380999	0.6253053305190017	1.8561550665926327	2.1694853694757166	0.9050714749756162	0.6436541486059901	0.1371181875547635	-1.2495020804678147	-4.348353314167184	-4.5102933753041885	-5.784506955735876	-6.33784127260877	-4.300910150303641	0.468	5.328923117305213	0.28850649989406624	0.18244211658398723	0.19062243159999362	0.3384289519219544	1.1252976776014967	0.7721288970308019	8.539405204775717E-4	0.8230224967221574	8.539405204775703E-4	0.8230224967221544	0.793662416607193	1.1752383049596304	5.242781902607725	0.46434753167283205	1.1605678105122816	0.5957606975894137	0.8008024534773865	1.4667698975479289	0.22369752879856755	0.7272299352636155	0.8244692060044232	0.7410086263911029	0.6084002050209223	1.9451554359116578	0.5577058685391078	1.0	1.0	0.0	1.0	1.0	1.0	1.0	1.0	1.0	1.0	1.0	1.0	1.0	1.0	1.0	14.0	-54975.36391519576	0.0	0.0	88.0	-1346.167521799229
466310000	-56813.69417722105	-1414.9322649569413	-55398.761912264104	0.43007806457472353	2020.9096479628226	52.96747996842646	0.2019753510303411	4.208106676536158	1.4420478035427926	4.6429282954661035	5.314439956723401	5.112351425225044	2.3566635318212836	2.214929084764074	3.433586873717382	2.9083619406634056	3.8961826186280093	3.367196976617945	2.510050240660731	0.9565552599128627	0.6255493480451407	2.08044059047775	2.048976655121493	0.7921156304136096	0.2572432972422478	-0.12507376719142047	-1.2738481527462107	-4.883836754551944	-4.9370444791725845	-7.061990663142592	-7.9644412444053305	-5.685948304153643	0.468	5.25349969967728	0.2904750877615591	0.17795629995640036	0.19402999574866941	0.3375386165333726	1.608130317838691	0.8088194674809196	8.639911399692738E-4	0.9953725014399047	8.639911399692755E-4	0.9953725014399044	1.64640239002257	0.2892679091950584	0.8786132455493104	4.839376000667046	0.9466208773678798	0.8958679836939138	0.32613646499038385	0.5300286654214609	0.21883909193617251	0.7128764544662297	0.5136408429406277	1.1371499751315357	0.9487850197311035	2.1554682926684547	0.42087315627807537	1.0	0.0	0.0	0.0	1.0	1.0	1.0	1.0	1.0	1.0	1.0	1.0	1.0	1.0	1.0	12.0	-54988.1978486953	0.0	0.0	92.0	-1334.9104984486994
466320000	-56823.29034146792	-1415.6980414734062	-55407.59229999451	0.42325209451916423	2020.9164739328783	52.862125408567344	0.5962582094044379	2.8404057388638426	1.9471390724877273	4.579342843043942	4.130314161810527	3.937960498010216	2.5379846668237698	2.3555532891291038	2.396811906907418	2.706427487299233	5.097381072763628	3.446473201267798	2.684571551320986	0.8569169808594926	0.7489718473746746	2.106379022388855	1.5096083515193335	0.7409155662371758	0.4845150950285647	-0.37548239678839535	-1.3453002983020643	-5.007296435660827	-5.080229935171541	-6.212794788416116	-8.51937465113877	-9.229890365658616	0.468	4.675129186913764	0.2889697820023819	0.18274629467888784	0.19289733287707564	0.33538659044165614	0.5215059900329857	0.7206044620373256	8.75791142640542E-4	0.8423791207644237	8.757911426405438E-4	0.8423791207644232	2.526540855915623	0.06913635376063265	0.29993978496342305	0.6721241243201804	2.6949164658678892	1.194630246994566	0.8464360410028505	1.2188722270595345	0.6164542567685004	0.3657579824656528	1.0770945533955465	1.3542467018214068	0.6969424549360687	4.977074706108291	1.5719725832450588	1.0	1.0	1.0	0.0	1.0	1.0	1.0	1.0	1.0	1.0	1.0	1.0	1.0	1.0	1.0	14.0	-54992.48894717329	0.0	0.0	93.0	-1336.4721385232842
466330000	-56844.43411811693	-1428.1814703432617	-55416.25264777367	0.430566371497155	2020.9091596559	52.413654168928936	0.5017381332060883	1.6153846172343904	1.635318550659712	4.70260946334446	3.744433872013273	3.682178339440321	2.4329734141310593	2.291620226095147	2.902933161441343	2.6426555201701505	3.439529115908321	3.325629724784169	2.1762469296050035	1.0793390385677468	0.5100423215043315	1.5485890162478035	1.8981752957992175	0.8326448727100867	0.8794967025437321	-0.28824211132377664	-1.2926271202998523	-4.869066930777343	-1.8986715160241334	-3.861447875800816	-3.2551042410277913	-3.2985827148880897	0.468	4.989868175186546	0.2934295065418362	0.18144611426319435	0.191141665254368	0.3339827139406029	0.8231008869841422	0.7674650544033383	8.792494676113275E-4	0.817440327212333	8.79249467611327E-4	0.8174403272123321	3.508590507252389	0.5072701749038013	0.29278748723219256	0.7724378679044582	2.9168686681424187	1.017632696463531	0.4990555460839336	0.7422740086058056	0.3735267882520646	0.5467374070693245	1.6043040320099464	1.7553594251598366	1.7029683736656809	5.668294120632687	0.827271742984611	1.0	1.0	0.0	0.0	1.0	1.0	1.0	1.0	1.0	0.0	1.0	1.0	1.0	1.0	0.0	11.0	-54999.34967915024	0.0	0.0	98.0	-1354.900330841676
466340000	-56807.43807153282	-1409.2925857585224	-55398.1454857743	0.4174598522270218	2020.9222661751703	51.817657453761356	0.4938688124092694	3.214685857014515	1.0077405520891394	4.361457452488643	5.016938410628435	4.255822186866876	3.022396856386827	2.5846730759767533	2.2107669414284152	2.603267006068226	3.4202973718322105	3.6133107109621343	2.6392631352281137	0.7960162751289431	0.3695156537381507	1.451559475433206	2.000810709841602	0.7220877576057783	0.5801252830472968	-0.20198416255362167	-1.286563045564312	-5.30714581616051	-6.6521918281751935	-5.879644442392691	-7.663625372517649	-6.68615295103676	0.468	5.062188103654646	0.29263179243180465	0.18069946542653323	0.18872579462381342	0.33794294751785015	1.0489243912897719	0.7866745861690116	8.632931062440374E-4	1.1419799601357872	8.63293106244036E-4	1.1419799601357845	0.7040843751189246	1.6795830313174474	0.13245223005740991	1.6068922235981524	1.8530054124680402	1.6503419887889084	0.9370758734185695	1.3303258191825187	2.6724239404530414	0.11533752517516661	1.8939721036956558	1.7276149756171408	1.2513892827125266	2.889094425719558	0.3371641017121423	1.0	0.0	0.0	0.0	1.0	1.0	1.0	1.0	0.0	1.0	1.0	1.0	1.0	1.0	0.0	10.0	-55004.56879483068	0.0	0.0	97.0	-1323.1658639989523
466350000	-56816.98249848022	-1378.7420917396887	-55438.24040674053	0.4209604843281438	2020.9187655430692	50.9328499436054	0.6127808157630377	3.1431551527508117	1.7433616643230643	3.4093084831775733	2.868441058146955	5.198801625089681	3.1381830154289103	2.4586276329716976	2.279875819344854	2.4599575286066275	3.21686132655727	3.3043899723173906	2.193497072363226	0.7357246862580963	0.3270644685332437	1.9227710556103326	1.8775680726585808	0.5842770816429588	0.49898560693895205	-0.2735169198442985	-1.1190587348039576	-5.653431944664932	-5.897709037465835	-5.181187594077104	-5.179163741555003	-6.475724905199974	0.468	6.193098265289994	0.289706781053037	0.18186529101367765	0.191845324870778	0.33658260306250876	0.619419509090578	0.7111826951567812	8.928111597017352E-4	0.8998801244098468	8.92811159701734E-4	0.8998801244098463	1.270206682665848	0.9417479436692887	1.980653379814486	0.7382810270266613	2.0664705571900757	1.5091107001067912	0.3425934454913438	0.5046244834906445	0.0704360962248333	3.3186941004603603	0.572835388381886	1.2283335913198798	0.4304956252958207	2.156129832332178	0.6773812108841294	1.0	0.0	0.0	0.0	1.0	1.0	1.0	1.0	0.0	0.0	1.0	1.0	1.0	1.0	1.0	10.0	-55021.583160979186	0.0	0.0	100.0	-1309.3883980964995
466360000	-56802.57825248666	-1385.9679338676513	-55416.61031861901	0.42427879382094086	2020.9154472335763	51.16132812880153	0.49793909282445525	3.269926168297077	2.787004308958577	3.768489812822294	2.9152074229425686	3.594179714054689	2.980855352550379	2.0526445509216926	3.3229011785487543	2.5140591885568018	3.390791781868113	3.288715824488853	1.9579423917000511	0.9894579107211408	0.4809335302652946	1.439217037615649	1.7391554692670774	1.0817504753887088	0.1985161362849731	-0.32241680492202857	-1.0832036459931729	-5.299866094986087	-5.201366511121587	-6.5655238837454535	-5.7200572198556205	-6.190189055786106	0.468	5.46922795070498	0.29173280984019273	0.18026432399599174	0.19356087671126138	0.33444198945255554	0.9330120614621301	0.751432002464764	8.871727098205386E-4	0.8854448183278368	8.871727098205417E-4	0.8854448183278386	0.916548684676367	0.7048408078807719	0.22029064718760463	1.2047791234341352	1.6543280460358214	0.8490699611924006	0.3901647929437265	0.2991900299614173	0.42615277840263094	0.8927902024410244	0.7904641179938829	1.261170161436532	0.906649210948184	1.2575207315560366	0.26607010647183565	1.0	0.0	0.0	0.0	1.0	1.0	1.0	1.0	0.0	0.0	1.0	1.0	1.0	1.0	1.0	10.0	-55005.945274799524	0.0	0.0	100.0	-1322.6905656478004
466370000	-56807.84163936823	-1406.1010474667276	-55401.7405919015	0.4199108764310204	2020.9198151509663	50.49710730660422	0.4575065275683638	1.6073291029071959	1.0875635004344288	3.5279069041683617	3.320945115261691	5.01966699726591	3.4893704772513963	2.0760981792075666	2.9509499852991556	2.1670702716388095	3.915120350610201	2.948616676072166	2.0161570330446197	0.7324463251794302	0.5877329972659774	1.63426935382419	1.4969638347115528	1.095085738199638	-0.04151800352445377	-0.03562884563221613	-1.2846455099293799	-4.436014736365141	-5.182632831104037	-8.43991436700436	-8.706969887899998	-7.495891187048563	0.468	4.9575235292698245	0.2913758080889198	0.1828172630557072	0.19410845178039005	0.33169847707498434	1.238353185927633	0.8106100453209555	9.272194533477688E-4	1.024899866099187	9.272194533477695E-4	1.0248998660991877	1.1815998263133447	0.22431417941358422	0.4841662785069916	0.08026987265454877	1.5098471008512813	0.9698305534332258	0.7481422881769894	0.2921458138128409	0.5548288204430014	0.12777247546247253	0.8571176748677347	1.0234635675420884	0.8998984032502001	2.514503829305254	2.17592763902094	1.0	0.0	0.0	1.0	1.0	1.0	1.0	1.0	0.0	1.0	1.0	1.0	1.0	1.0	0.0	11.0	-55018.14399476935	0.0	0.0	89.0	-1332.1410551162526
466380000	-56833.16518509266	-1394.6738822405528	-55438.491302852104	0.42076225927367195	2020.9189637681236	50.17717467058085	1.1343704802170507	-0.003933793577353462	1.7993341920137313	3.73710493804516	3.9727344861382083	3.651485175410558	2.946401422909383	2.471337419618955	3.697042806921769	2.2191929823821677	2.6086611777621913	2.6901532332367166	2.3024659489573813	0.9831315320711166	0.5869091065034833	1.4818670823947007	1.2413662123655311	0.6296655751228769	0.5141566929894329	-0.40582339746589174	-1.4906065569100697	-4.207281292080727	-5.65204102299739	-5.337181089288976	-5.984754505821631	-7.062102265055547	0.468	5.258626920923397	0.29054611342413433	0.17753069072633276	0.1925951652682568	0.3393280305812774	0.8874615114798906	0.7711541271766589	8.903234773233129E-4	0.801682026343158	8.903234773233145E-4	0.8016820263431604	0.4185051918219659	0.34914766441826667	0.4916012652387306	0.17999954970639814	1.1547250631405	0.37255816237953415	0.7171055110540725	0.5524133343930546	0.16259849096503107	0.055211460916993596	0.5269818832235682	0.8600518626381425	1.0751048953370863	1.7195200434815285	0.700294348472158	1.0	0.0	0.0	0.0	1.0	1.0	1.0	1.0	0.0	0.0	1.0	1.0	1.0	1.0	0.0	9.0	-55037.00724091666	0.0	0.0	92.0	-1340.515323464356
466390000	-56842.911375426855	-1405.1401402192307	-55437.77123520763	0.41714077966311297	2020.922585247734	50.35925563393079	0.8231590798424804	-0.20103972525611002	1.9284014839350307	4.239653594304709	4.396209610951438	3.895405626591447	3.1500831162715586	2.373294177418488	2.8753282407545058	2.0122665287066734	3.4189701018290046	3.876707752931815	2.063382029255522	0.9869679060028617	0.7053837810168749	0.9938610200048708	1.2553046735343676	0.07615523594270543	0.43709874972621077	-0.17987930203416597	-1.4359175898808711	-4.602145776694858	-6.710296090354752	-9.1975017805477	-8.301528726882966	-7.237599646369791	0.468	5.018110964173805	0.28705666316204864	0.1800712383947957	0.19232425885930027	0.3405478395838567	1.3438222997651348	0.791013237478863	8.585870089099656E-4	0.9579706021645161	8.585870089099647E-4	0.9579706021645149	0.5085999079489285	0.46095828754000356	1.164145595004181	1.3274463734681423	1.0182434819173702	2.2091218584419234	0.555458661712163	1.0007281252942193	0.6420010415835219	0.0014206760756261343	1.122604141392423	1.284365917180253	0.726046058062751	0.7361251515197148	0.5940550448724886	1.0	0.0	0.0	0.0	1.0	1.0	1.0	1.0	0.0	0.0	1.0	1.0	1.0	1.0	1.0	10.0	-55043.01848026319	0.0	0.0	89.0	-1336.3601791931862
466400000	-56804.79213235118	-1415.7627533412199	-55389.02937900995	0.42408939651269995	2020.9156366308846	50.45944609403299	1.0399639111966712	2.8300227028143414	1.8108427478144375	3.602263696820037	3.185037308786277	4.153806456087548	3.4196328420437707	2.4429016561670314	3.04780192958772	2.194448433876662	2.9249583177907463	3.2672008644338084	2.094342291095146	0.9487451123093651	0.8253434290364091	1.2097422453457511	1.353627468656851	0.30260063146026006	0.3586864402808957	-0.09514692315813997	-1.3422914305879734	-4.900144929641556	-5.2957463977237405	-5.5575931042321605	-6.552928823969834	-6.578973152091379	0.468	5.116762370277367	0.2928588974096459	0.1795654091200967	0.19305145426378575	0.33452423920647295	1.2557600176091408	0.7911018986395502	8.982543294479685E-4	0.9053249338869975	8.982543294479691E-4	0.9053249338869972	0.7112951089095335	0.1688341375580514	0.6632089518282682	0.7901820259881589	1.7719172310362294	1.2992179890052247	0.8718034596258545	0.977450569948644	0.8496880381073338	0.05124312790053408	1.0031476383710836	1.0158540295055147	0.7404590320990134	2.268849400814346	0.846867730168439	1.0	0.0	0.0	0.0	1.0	1.0	1.0	1.0	1.0	1.0	1.0	1.0	1.0	1.0	1.0	12.0	-55003.91140637728	0.0	0.0	85.0	-1344.3382674447885
466410000	-56811.452218383245	-1413.973204457972	-55397.47901392527	0.42206342184715634	2020.91766260555	51.37722073600668	0.4231180232138068	1.3187598961938762	1.0708452812801417	2.9783158303743376	2.7140142125200826	4.558322785911252	3.897319353154647	2.655966504698599	2.8745177364216508	2.5607809527406022	2.7695624044394944	3.6850019005957773	1.9472765106516285	1.1124962606811042	0.4702903638783896	1.3396104796717345	2.3297401374748006	0.1339458325644825	0.6004520391620123	-0.32501870541393124	-1.0761144248692402	-3.9439477028727037	-5.504289639982382	-6.130655784913859	-6.41697331325518	-7.72157345575792	0.468	5.272124944984602	0.2908333885675832	0.17714488754477825	0.19549162078239682	0.336530103105243	1.0502295163231437	0.783009440614346	8.413383557553277E-4	0.8776146436056885	8.413383557553279E-4	0.877614643605687	0.9074725592793209	1.6262853601174123	0.21589740127172755	1.2595370115979623	1.4048128435592429	1.299034504983253	0.9237987701602164	1.1072757717806079	0.1797866912493845	0.0395765758972517	0.40677222834991794	1.439405978162617	0.39058073157888135	1.3266023034450176	0.31862392130225825	1.0	0.0	0.0	0.0	1.0	1.0	1.0	1.0	1.0	1.0	1.0	1.0	1.0	1.0	1.0	12.0	-54998.770366523335	0.0	0.0	95.0	-1345.6183855868103
466420000	-56877.42705946485	-1435.8144117281201	-55441.61264773673	0.41670763897904195	2020.9230183884183	51.34380383686723	0.6404011213586901	2.7345329184544416	1.4693827983514531	2.598146908386941	2.3902665329807165	4.0317283622175015	3.3161265548803063	2.901341112791704	2.5995114602744547	2.52416933781458	2.636870333270183	3.3323890124179454	2.6203022568161054	1.2935173440076573	0.5846573675405893	0.9361534934136463	2.121827287151525	0.46585489221466975	-0.1838077154165725	-0.09509881987458005	-1.2089423209011603	-4.250368745843236	-7.797965741998844	-7.622932749845585	-8.418948370123116	-7.551697057695058	0.468	5.9361182764903955	0.2903598804015528	0.17674379656123812	0.19408324296452675	0.33881308007268357	1.5058307124685648	0.800221284415661	8.382267190911478E-4	0.8606801930661702	8.382267190911491E-4	0.8606801930661703	0.9409232270042892	1.4458704697094438	0.7134864393098649	0.7300581361436241	1.959017601036766	1.5087428608021798	0.70919894180784	1.008277421903307	0.1397442386403891	0.19574155713111796	1.048287777006606	2.184914993924179	1.5385832375268593	2.3536754987035895	0.48984665063894633	1.0	0.0	0.0	0.0	1.0	1.0	1.0	1.0	0.0	0.0	1.0	1.0	1.0	1.0	0.0	9.0	-55037.47346729476	0.0	0.0	94.0	-1369.1946918313909
466430000	-56833.39795441073	-1397.63710493366	-55435.76084947707	0.41766419407705213	2020.9220618333202	51.59168807897796	0.9532019720369876	1.5415636116468767	0.9490300802699287	3.343355667664783	2.965118274515945	3.2944866158783728	3.0278875183755876	2.904164637088692	2.8271127568782317	2.846616266478115	2.7421087695082664	3.359039295241091	2.377677886195547	1.0674686404250648	0.6129140285577797	1.079912283180253	1.6703836848224574	0.38375491316279164	0.3343079764601151	-0.29699657195524354	-1.013343768386843	-4.526475089787994	-5.898961345374578	-6.118445101817542	-5.54488795602219	-6.170900418229938	0.468	5.81717450218461	0.2841869816082349	0.18123603806687041	0.19091293028551684	0.3436640500393791	0.7044280815288708	0.7569408852292361	8.437004495585504E-4	0.6669151426568529	8.437004495585522E-4	0.6669151426568513	0.9989426749018236	0.6421817531949537	1.4084431459608966	1.437977149595796	1.4961547682624392	1.4534923822368246	0.5316760581519139	0.35715251485667027	0.3838133739703568	0.25758776846596654	0.8535338345911989	0.49771520419388726	0.369835018938411	0.9023307561595072	0.5697889987393301	1.0	0.0	0.0	0.0	1.0	1.0	1.0	1.0	1.0	1.0	1.0	1.0	1.0	1.0	1.0	12.0	-55043.324373189826	0.0	0.0	83.0	-1340.5251232672445
466440000	-56824.11875888108	-1394.5550095403787	-55429.5637493407	0.4181177365811682	2020.921608290816	51.21812724887461	0.7392401210666908	1.3577289118509126	1.6374202782203022	3.0142732603900817	3.0837701076608433	3.2649321382459924	2.9320091288909356	2.8195455255272126	3.249978135910778	2.109398894141967	2.850890770913205	4.2204644533021805	2.79749196894769	1.051134820595353	0.667054931725868	1.1139025937864089	1.8441330638860352	0.6130835661552656	0.4170465579782027	-0.8393270248039476	-1.211973896735056	-4.1897357173476335	-5.583975278225061	-3.84933588080868	-2.7549104352092697	-1.9766375191441026	0.468	5.194712031250462	0.29021072441756446	0.17917481789230155	0.1944888160280086	0.3361256416621266	1.1160041650870498	0.8062746631525253	8.547565994224014E-4	0.8616385256335329	8.547565994224013E-4	0.8616385256335324	0.8820567726666024	2.4803763521220428	0.4074338572439089	1.4033100002162748	1.3235971071745962	0.9382138252106387	0.3403910699466351	0.5280509232295193	0.09337500076133237	0.7309254443295512	0.37101874930494	0.32791475933444103	1.0167798859009543	1.403785058005118	0.44078242431870956	1.0	0.0	0.0	0.0	1.0	1.0	1.0	1.0	1.0	0.0	1.0	1.0	1.0	1.0	0.0	10.0	-55047.235577237436	0.0	0.0	83.0	-1331.1255768616977
466450000	-56836.67296332148	-1413.3144833527765	-55423.3584799687	0.42275438307082747	2020.9169716443264	50.784218402338645	0.7495832019396468	3.4743172118128904	1.8324657497882013	3.764037556872753	3.7338980175870535	3.589599868621636	2.961489396929448	2.6508984731114404	2.6659992744478127	2.7531996423427763	2.8673369873935144	4.294286414901308	2.2518478271414017	1.294586520255746	0.8428142552842962	1.2772044475330215	1.7135789282434424	0.4063620225275022	-0.024509590634041678	-0.4355538697865352	-0.96457160252222	-4.955443423182113	-5.297862105943216	-4.7191791048197675	-3.6693549454974956	-5.6433454975279265	0.468	5.3956505312992125	0.2946939134433526	0.17831011911883515	0.1893768047875632	0.33761916265025027	0.3872771840849226	0.6404270630340809	9.190781585535306E-4	0.8078492843218219	9.190781585535306E-4	0.8078492843218217	0.7480537256803022	0.5361354212558627	0.921167876198353	0.649487873211954	1.5214488161897557	0.6733245861313831	0.31317071390468815	1.4074971129970313	0.6660365954570794	0.2675316462207301	0.32991915473047934	0.6021188499533543	0.6087650856164203	1.351991807949837	2.0427703687791605	1.0	1.0	0.0	0.0	1.0	1.0	1.0	1.0	1.0	1.0	1.0	1.0	1.0	1.0	0.0	12.0	-55035.25254915889	0.0	0.0	88.0	-1349.9858595582405
466460000	-56814.66515078049	-1387.801459740164	-55426.86369104033	0.4166875022371561	2020.92303852516	51.440682243122474	0.7519912366307253	2.431918089808784	1.9583897023881813	2.2154131325502213	3.7624320497867387	5.100266228889036	2.68842047560866	2.029474462971176	2.4406052643683958	3.0185890557265993	3.09716943784059	4.137896300589654	2.420536479537629	1.2731022673647956	0.9052209761948908	1.207053954936761	1.876298336458253	0.42562933536664066	0.4723309979041773	-0.8973529866026033	-0.811598932261073	-4.62554988560302	-6.42801220954926	-4.554859826846434	-3.2195610674104915	-5.286467955209795	0.468	5.044151059150391	0.29431889525506577	0.17725740690228725	0.1893768047875632	0.33904689305508495	0.5143407622411054	0.7304382899540843	8.415490276659159E-4	0.8320164573922825	8.415490276659153E-4	0.8320164573922836	0.737800279498334	0.1097857584302949	0.08553090648277148	1.4970956964285358	1.3059882331568753	0.528443824810855	3.433631761279728	0.6412344760174513	0.8451859203763394	0.29338747916507	0.5689460544622228	0.399602212201836	0.6803659603405938	1.8251674986068545	0.3032045473998309	1.0	0.0	0.0	0.0	1.0	1.0	0.0	1.0	1.0	1.0	1.0	1.0	1.0	1.0	1.0	11.0	-55038.35200971078	0.0	0.0	89.0	-1324.2256276637538
466470000	-56793.54711857683	-1390.575907123429	-55402.971211453405	0.4233725452251631	2020.916353482172	51.699181642917885	0.4525526707035107	1.767423395780458	0.9044187655464399	3.1264542131605215	2.781304276012602	4.146757768704412	2.930591472436054	2.4478851723289905	2.1167510176329007	3.011131391173115	3.093167117427789	3.6105945992511947	2.2156947029479706	1.1336449067260255	0.7325614605632299	0.9377356683370062	2.702523011640739	0.5650139506308232	-0.09237982144906536	-0.25410468101876527	-0.4569722875015665	-4.8780433865081605	-5.0509146635312465	-3.885238290437353	-3.580255110317923	-1.2443365047143558	0.468	5.326621838672788	0.2947464148609504	0.17653095009386507	0.19147445021447493	0.3372481848307108	0.9371019738327554	0.7523382715122322	8.651071595414817E-4	0.7813433058993224	8.65107159541481E-4	0.7813433058993222	1.14686611186869	0.12774461684276076	0.33859678854545716	2.2426820250345325	1.747971879308835	1.7475662122675268	0.3717725360490543	0.9863625936142173	0.5889847635705995	0.3212189602484718	0.5168857418051767	0.5031900620501846	1.564236265628737	1.4161882914964568	0.990828856442701	1.0	1.0	1.0	0.0	1.0	1.0	1.0	1.0	1.0	1.0	1.0	1.0	1.0	1.0	0.0	13.0	-55028.48875488893	0.0	0.0	81.0	-1322.909674972218
466480000	-56795.29866245332	-1398.9952057060696	-55396.30345674725	0.4164548427207932	2020.9232711846764	52.40503642876307	0.31832144702082416	2.7355407286562703	0.7125181277386139	4.487494632997075	4.7806687103577294	3.2288261207481694	3.819141669537534	2.2480442886615286	3.1127847176530357	2.775437926854672	3.9111602145805584	4.434583643746599	2.0242836833576483	1.3896936544565337	0.6462463687559344	0.6971315170224494	3.7018666626861125	0.5438022488271202	-0.09474486793638416	-0.4658267868396137	-0.8979965173238137	-4.1430709409140425	-6.846361057223018	-8.948618936963848	-8.314796117713662	-10.1171972948142	0.468	5.393045024313524	0.2904166228321121	0.18430938853887197	0.189081294129213	0.33619269449980405	1.5238996231530402	0.8006636688610105	8.838055800418783E-4	0.6718213803149499	8.838055800418757E-4	0.6718213803149484	1.2172929968772739	0.5111017273333942	0.7662463999828915	2.2639192773973655	2.6819947541716775	1.6523850535835471	0.7064197187873277	1.236861051909146	0.39143191625171836	0.344912711506517	0.5127411963412583	0.422728683117622	0.9835496968220999	1.9599643469266292	0.34751813005083554	1.0	1.0	0.0	0.0	1.0	1.0	1.0	1.0	1.0	1.0	1.0	1.0	1.0	1.0	1.0	13.0	-55011.85499207338	0.0	0.0	86.0	-1334.3715304411
466490000	-56819.91139092016	-1429.573726568231	-55390.33766435193	0.4182823394519902	2020.9214436879454	52.85854552694913	0.6421514386600252	0.6946129293475058	1.3813978228456087	3.50654615474269	5.071862635112719	3.099184082359789	4.120787681995745	2.018687699550308	3.465763784080198	2.768337573143501	3.8778633785777403	3.565127993297689	2.067921888542204	1.4613041510782547	0.8933856995327263	0.8830656355198466	2.0234641811935163	0.536276839895615	-0.0250242753892978	-0.3832510849665064	-1.0358973728030236	-4.517950076642761	-3.3968674377984054	-4.928876957580368	-2.907194453266089	-1.289497870226909	0.468	4.954196379318235	0.2929977759300013	0.17807956739546218	0.19142576403952533	0.33749689263501226	0.9132198466633643	0.7612143230859251	8.388940062221675E-4	0.833993315322799	8.388940062221673E-4	0.8339933153227992	1.0724958071472552	1.0127809586913767	0.6312213430821016	0.38681496224528616	1.2729780509730695	2.2116200027361486	0.31981912553262276	1.7445025873002653	0.29314878304547265	0.3603476223096961	0.7348040587735519	0.5512328131352736	0.7912289478226858	1.8661176015273078	0.5599275075118976	1.0	0.0	0.0	0.0	1.0	1.0	1.0	1.0	1.0	1.0	0.0	1.0	1.0	1.0	1.0	11.0	-55020.25136677931	0.0	0.0	89.0	-1363.5575587930607
466500000	-56837.47758432891	-1431.437260185824	-55406.04032414308	0.43520262749223826	2020.904523399905	53.00055140775873	0.5895027950806788	0.9167165608496872	1.197943091289773	4.4639053082172	4.2985153202554205	3.0655433775577374	3.7796570057700642	1.794213514440662	2.707568221810223	2.9629696109674457	3.578005831578915	3.802663132997397	1.583863888206223	1.4527204959322861	0.7560422459418111	1.320009476583083	2.049734601156517	0.7636199473697389	0.2375285374678147	-0.18369263746844924	-1.0602056865290614	-3.8583175321785452	-4.646340216689689	-4.882399330810506	-4.802878176157942	-5.16046606074484	0.468	5.147180954223634	0.291199530333383	0.17933667123472363	0.19043315915395417	0.33903063927794014	0.371975725363628	0.6751530185486643	8.886715114419448E-4	0.6899830415024288	8.886715114419469E-4	0.6899830415024298	0.22875502236127337	0.13673773419641275	0.3927941538948078	0.6608599011034483	1.2742548527664408	1.1721602284715695	0.5719163785060477	1.558087767635347	0.3067316979052788	0.1681108602554032	0.2978891443766696	1.0168893794293496	1.2174939592887934	1.756772533287374	0.7922016804215727	1.0	1.0	0.0	0.0	1.0	1.0	1.0	1.0	1.0	1.0	1.0	1.0	1.0	1.0	1.0	13.0	-55026.49269440514	0.0	0.0	78.0	-1371.6450509021745
466510000	-56846.4239509599	-1442.1153160227952	-55404.3086349371	0.43339666447175623	2020.9063293629256	52.816512894863976	0.5800592414186972	-0.0745747284629868	1.5409995479746008	4.561034305023445	3.9472427833618653	2.593474115504362	3.1607139366372143	1.835196376818227	3.4864888427596807	3.0671933500104065	3.58692493545223	3.50728140305132	1.7697729371697954	1.681148175025159	0.6469145401361741	0.8493348703286034	1.7248064270259535	0.9483434439160252	0.23871059435706093	-0.27534795805697515	-1.1370477244735648	-3.992304195204377	-3.977374592915593	-3.430233885784299	-4.198287360481731	-3.6163956036797877	0.468	4.798283421232007	0.2889735672188896	0.18009701508072223	0.1928345341978614	0.33809488350252764	1.0159706682008038	0.7902368288781508	8.959625804376229E-4	0.7855826801064054	8.959625804376215E-4	0.7855826801064035	0.5708220748080609	0.5187348332387514	1.1720103019249972	0.20087004944225248	1.6616061724665423	0.9201658263697096	0.26861246878613826	0.8854805582842713	0.36475672612284915	0.10437495615033698	0.9428609847666131	0.895496451487259	0.36544296288445927	1.215449994699188	0.6825381820810829	1.0	0.0	0.0	0.0	1.0	1.0	1.0	1.0	1.0	1.0	1.0	1.0	1.0	1.0	0.0	11.0	-55025.69188788708	0.0	0.0	89.0	-1381.700489921941
466520000	-56810.40423344428	-1423.492037943217	-55386.91219550106	0.4168884455058192	2020.9228375818916	51.95329678375995	0.4998282692141536	-0.9642501127338458	1.3402595334840766	2.560666515160096	4.188964945177536	3.158691657081431	3.1704822821855028	1.757826959357458	3.0982653535892912	2.8929659049004823	4.163963878907732	3.4078916201451914	1.7848133188404567	1.5993823460128027	0.8261362002798606	0.9425820742889492	2.7811655907690684	0.4632517776144177	-0.11776244603980521	-0.16942884017832274	-1.1391996341096606	-4.418392224491782	-6.6023862755688025	-7.2772741408709445	-6.525803085915647	-6.412272882383079	0.468	4.853246769923123	0.2876221705492479	0.18289405910089457	0.19205820139029706	0.33742556895956144	1.1665947281568338	0.7974061652274268	8.47712301303644E-4	0.7786238401907525	8.477123013036419E-4	0.778623840190751	2.3893904577436476	0.254108523419517	0.23644640138988865	0.9139470176025792	1.767931217690891	0.9617943176810801	0.585867663362524	1.4690602785649693	0.9158194129015251	0.9136133997828206	0.1704106890936256	0.7532200471600535	2.043326470506179	1.2556382959010663	1.3682539879439148	1.0	1.0	0.0	0.0	1.0	1.0	0.0	1.0	1.0	1.0	1.0	1.0	1.0	1.0	0.0	11.0	-54994.86142756251	0.0	0.0	84.0	-1358.715453428778
466530000	-56821.86089852337	-1408.1847848101015	-55413.67611371327	0.4223538162839502	2020.9173722111134	52.117383048673496	0.34286456262910053	1.2881353688067432	1.3586502291709635	4.081324463216773	3.1075122245578783	2.40583610068105	3.9958788256055553	1.9878769603937472	3.1364004944597688	3.0522710167452165	4.052925313056915	3.0469864810149248	1.981799885472873	1.3288378080494179	0.5805088597015872	1.1180241754864124	3.272107582017022	0.8209815790819723	-0.1030939971000039	-0.47596533971962907	-1.671615253622536	-3.397196294164184	-4.287037555086374	-1.6121753406270178	-1.822248409886455	-5.6411296309160415	0.468	4.912169344399225	0.29058001819906737	0.17788834958151029	0.19040166684939644	0.3411299653700268	1.1422203262372557	0.792589604692098	8.917050044400176E-4	0.7296029381120919	8.917050044400169E-4	0.7296029381120905	0.8582756382172618	1.365819959452909	0.3337948346389286	0.1938043642490384	1.768069777613271	2.0435739189993503	1.2332132052667522	0.6044108379108913	0.7435620812586171	0.9808655130099178	0.17244561029429975	0.6979321318154602	0.43056240798466827	2.000033146757381	0.41720769655773304	1.0	0.0	0.0	1.0	1.0	1.0	1.0	1.0	1.0	1.0	1.0	1.0	1.0	1.0	0.0	12.0	-55014.994241331864	0.0	0.0	92.0	-1346.1210711424428
466540000	-56843.23679137867	-1421.8997559377576	-55421.33703544091	0.4243099729327994	2020.9154160544645	52.290474410228384	0.49184288791001557	0.962717318281332	1.5978677618814614	2.754702276704708	2.620639805108626	2.466050802441515	3.3697719824625816	2.0611152610852987	3.2023697368390787	3.0675792006751585	3.9891496314297967	3.844590743270001	1.8121697566831445	1.2211303731966858	0.8444114023231087	1.4257318958498948	2.5253244562348036	0.8390479632905476	0.0016990276432165552	-0.30078782996340114	-1.3561798475052893	-4.054948789732819	-4.6032913633003565	-3.686507271127959	-4.318300626462036	-3.0271951025233115	0.468	5.3591318038407865	0.2900599812192859	0.18011883486895025	0.19130516190073105	0.33851602201103376	0.6083123092099559	0.7356135699221721	8.56780056619809E-4	0.8755072617001343	8.567800566198067E-4	0.8755072617001338	2.5851103301261356	5.588194350215654	0.6883471203320012	3.2587401769892126	0.8628447660415479	1.1318240317869135	0.5761293075215701	1.5548942305266824	1.6982453961909183	0.6097466290897723	0.4409506858382244	0.5985751415402054	1.5150050732468894	2.1086947512840535	1.9308272618733686	1.0	0.0	0.0	0.0	1.0	1.0	1.0	1.0	1.0	1.0	1.0	1.0	1.0	1.0	0.0	11.0	-55020.04760028584	0.0	0.0	90.0	-1343.5834307267758
466550000	-56861.35822013015	-1430.4622694237498	-55430.8959507064	0.42189590953955836	2020.9178301178576	52.14344056226158	1.019043788013911	0.9875660989770328	2.056093011120428	3.188199827887348	3.879045612374305	2.327465484810988	2.476732183322005	2.723433267406817	3.1867112355495	3.2187100205491315	3.859717974708243	4.045122779432129	1.8200048616362603	1.1581635595945028	0.7105073627236538	1.2544718348191375	2.419462438346302	0.5801206447123866	0.12123660955713325	-0.48531642945151354	-1.1941362151901225	-3.8099085058076128	-5.338333963311324	-5.629702361914258	-4.9865680834842365	-5.228304793020898	0.468	5.269487609721875	0.289477403792483	0.18163160980821821	0.18963197102050983	0.33925901537878994	0.426576178694424	0.6435406684853495	8.593535387863806E-4	0.9706223073868339	8.593535387863799E-4	0.9706223073868343	0.6317707826881686	0.11902544806177845	1.6315735126408748	0.06230306816455439	0.9761566460842265	1.2873629221941085	0.25641854047755164	0.6056451235393535	0.5959069286535257	0.14596706580987842	1.5994519522709736	0.30049061904087343	0.6492798456688793	1.6479004243350697	0.29241223090844615	1.0	0.0	0.0	0.0	1.0	1.0	1.0	1.0	1.0	1.0	0.0	1.0	1.0	1.0	0.0	10.0	-55031.537237614946	0.0	0.0	92.0	-1363.4261283514047
466560000	-56871.69474726825	-1436.4711720911255	-55435.22357517713	0.4194059444985315	2020.9203200828988	52.80028890906014	0.5096192626290749	2.6724372632826903	1.3378283538606348	2.097709580608731	4.105787642012722	2.5226103874189603	2.996565539855629	2.6154309195483325	3.0257812617811406	2.794588223136614	4.275270642773139	4.443997847068583	1.8889620212093872	1.315004860114587	1.0669897280752614	0.8171895405746676	2.390165717816767	0.8689892591123893	0.3936115534316931	-0.725486790849801	-0.8979116402982112	-3.6892335079467213	-3.4268308151479214	-5.839478660193915	-4.1679341979070195	-4.931745612472122	0.468	4.968857471643809	0.2946104204795984	0.17672284492367155	0.19360613530872448	0.3350605992880066	0.41982495804729836	0.6686010334096603	8.535726946862067E-4	0.8829526943756284	8.535726946862054E-4	0.8829526943756274	1.7635677290541358	0.17932889075120928	0.5368312436769939	1.5380420520165394	1.7209764755685641	1.88003536885018	0.4790860887172747	1.1165535271713884	0.7636676064338797	0.21424133836666448	0.045262586076345736	0.5121669546000828	0.7779594640795424	2.0882318936290662	0.18099551219312196	1.0	0.0	1.0	0.0	1.0	1.0	1.0	1.0	1.0	1.0	0.0	1.0	1.0	1.0	1.0	12.0	-55018.94741149525	0.0	0.0	99.0	-1366.8028749810496
466570000	-56842.3245589652	-1428.759006761901	-55413.5655522033	0.41631330715560705	2020.9234127202417	52.387013062868355	1.2736514203714262	1.7350750361054845	2.0765738852072446	2.6042786155348208	3.6112469706892973	2.63568829188243	2.957175082105501	2.0038308397064846	2.574412803176404	3.4814991087982787	3.3411367118289625	3.597224911326699	1.819468241560827	1.3626752733355976	1.3886046169993418	0.5625471774425472	2.1090705650105432	1.046569662554364	-0.059318715598682265	-0.8032199051241635	-1.4302414775965495	-4.429633733615836	-4.667749793863126	-4.34272804350558	-4.656159079309351	-3.8651449690639272	0.468	4.763152135060643	0.28778690910850546	0.18079629227281316	0.19314826401806023	0.3382685346006221	0.5046848952463605	0.7098092225379138	8.684769069702933E-4	0.7771204179168784	8.684769069702928E-4	0.7771204179168785	1.384218051775139	0.007485180867430487	0.3205070957173102	0.8027217545338337	1.1839647668837718	1.1984930087434769	0.37477586864623896	0.839180086063075	0.5100581933312196	0.10181253882881869	0.7064595153648309	0.8897540227798395	0.2745010900155397	1.8224713298848851	0.9067498475138808	1.0	0.0	0.0	0.0	1.0	1.0	1.0	1.0	1.0	0.0	1.0	1.0	1.0	1.0	1.0	11.0	-55014.59150889776	0.0	0.0	90.0	-1368.8184591102702
466580000	-56849.69505798806	-1434.6072212050958	-55415.087836782965	0.42159695158402083	2020.9181290758133	52.325132913749165	0.5377540232065955	-1.1271159710298353	1.4350561163784772	3.244845425456478	3.407917364110271	2.7930747353183603	2.5385431262066382	2.2964910674531653	2.7969755860786716	3.098574675401755	2.816341956965404	3.996993119882922	1.8543150816168203	1.5250499850375745	0.7379446187817276	0.7106671806199079	2.650146931658026	0.9390460294188376	0.15105530340336687	-0.5722435141068118	-1.5510531013615434	-4.329277816645394	-4.560373107383863	-7.098319811058063	-8.157878967908195	-6.864272945270807	0.468	5.195123317930505	0.2931633971817673	0.17658921832585914	0.19440112054960196	0.33584626394277256	0.6498757504042313	0.7269466637524574	8.427400998684618E-4	0.6731090972524912	8.4274009986846E-4	0.6731090972524901	1.3158368635088626	0.19080681802111998	0.8142060040102124	0.184987279233183	1.5819622654194652	0.6227118805258207	1.5345460337473928	0.9000947477025086	0.7758313978311938	0.6708667768391683	0.17865697278590048	1.0886323854690998	0.48361881336900076	2.3091497579605575	0.06052683023296666	1.0	1.0	0.0	0.0	1.0	1.0	1.0	1.0	1.0	1.0	1.0	1.0	1.0	1.0	1.0	13.0	-55014.10123697059	0.0	0.0	83.0	-1374.5321091818025
466590000	-56885.093097343604	-1483.4940101970737	-55401.59908714653	0.4254817143360966	2020.9142443130613	52.43600865411416	0.9827647592105707	0.8308042628373291	2.4740222214035867	2.837133305967368	3.4975458383017792	3.2626626473193068	2.757343470285291	2.586381764942487	2.74680030372061	2.784786752731048	3.362856443567911	3.946725496505851	1.9970275596954197	1.575234700679431	1.3800008669776853	1.0877650555681448	1.7103060663403669	1.0198022812923582	0.020497500313428785	-0.6334268931013326	-1.5542988280444825	-3.4056398929350777	-4.897409707133147	-6.042849267337595	-5.711754304747444	-5.157310326963525	0.468	5.382726944482874	0.2902304610292815	0.1779393048776823	0.19692476841095097	0.3349054656820861	1.1160431538542945	0.7718560522901284	8.35496764639992E-4	0.770221530946264	8.354967646399923E-4	0.7702215309462639	1.1465339539425412	0.5614575994636507	0.20155605410338728	0.3513617673452217	1.2143678786642038	2.021834352445822	0.6752864120229066	1.7610518264267416	0.4174252831350248	0.4017781698467515	0.7111980102214888	1.1966664661346487	0.5685079772798679	3.3175138113246665	0.5825046900140181	1.0	0.0	1.0	0.0	1.0	1.0	1.0	1.0	1.0	1.0	1.0	1.0	1.0	1.0	1.0	13.0	-55009.17567264975	0.0	0.0	85.0	-1414.1834132767456
466600000	-56885.760162660896	-1490.5843014290635	-55395.17586123183	0.42335526804467427	2020.9163707593527	53.52891762712694	1.4491328896918545	1.248870287446114	2.191255927397557	3.051165733428751	3.2531706392058823	3.4780270922167382	2.670164678366044	2.2377245975448763	2.603618002065522	2.985958447235946	3.171968713199722	3.196275288089823	1.6945418555261562	1.3483391350922738	1.0843039579897107	1.016163808430144	1.970032643676552	1.3266154541535893	0.16485645778654462	-0.0429742696686926	-0.9677299511109227	-3.778208111853956	-4.54155624846634	-3.418928603453333	-2.6028703437338994	-2.9965960727010055	0.468	5.053955746219176	0.2945426340208284	0.17817928356513385	0.1921463247568655	0.33513175765717307	0.8217429983204935	0.751416771491016	8.351924911892293E-4	0.9133046957339644	8.351924911892286E-4	0.9133046957339657	0.6496312504527498	0.23753737596915495	3.3066733723400707	1.170475348068969	2.0514244627658385	0.8245624125916785	0.851833818050705	2.1655667857750847	1.2577156022460763	0.8596891477590467	0.2508036791318761	0.4445790639096832	0.8880334590186281	1.249701841721603	0.7298748818401045	1.0	1.0	0.0	0.0	1.0	1.0	1.0	1.0	1.0	1.0	1.0	1.0	1.0	1.0	1.0	13.0	-55011.54192086131	0.0	0.0	85.0	-1411.1783769504577
466610000	-56872.374151446624	-1469.527490354387	-55402.84666109223	0.4226678835691479	2020.9170581438282	53.73955672901651	0.7551835927471738	0.7214992336312183	1.3592460624778502	2.356853088317323	3.137977298464576	3.5156485652078118	3.343693789672044	2.4576144275849545	2.8164187966926226	3.7488843847436764	3.041840512257298	3.3518612980883264	1.9218509764864184	1.4273988482449635	0.8793145238432197	0.7556115869801668	2.2605786819959133	0.9781547481817571	0.15299460612362084	-0.21718733454444236	-1.1305456221973138	-3.7417834618913415	-4.416917425613834	-4.159362462390456	-3.525228336347956	-3.5584067939306285	0.468	4.627397578581353	0.28917473324710663	0.17962361894061588	0.1942122871089643	0.33698936070331403	0.4786244138393508	0.6799067002744199	8.735927215620525E-4	0.8364285350029805	8.73592721562054E-4	0.8364285350029805	1.3852885577103422	0.0368924927971838	1.135114553317953	0.538964196951514	1.9524563640385673	0.6864551115229617	1.0988369197886532	1.0275775510814331	0.1787733542856576	0.20014974470238342	0.22605068788767615	0.7599054442263171	0.3003966897430725	1.4699216428659525	0.2714907283550374	1.0	1.0	0.0	0.0	1.0	1.0	1.0	1.0	1.0	1.0	1.0	1.0	1.0	1.0	1.0	13.0	-55021.002500881885	0.0	0.0	87.0	-1401.2349612090181
466620000	-56860.49639420921	-1433.778171451948	-55426.718222757256	0.4344014873123597	2020.9053245400848	53.21264932723972	0.5148994109084121	0.01753371441743068	1.58057203006935	2.6147802702645566	3.9562550633494613	5.09555664667962	4.276756949875212	1.9140962724462482	2.2417706099839907	3.8543468050686487	3.343579836836233	2.8621746282923706	1.75250309788637	1.3222543559767115	0.9280977897231234	1.1792324270602377	2.443932872284346	1.051180409400448	-0.0041212625093873245	-0.2807254184651049	-1.1440634234041824	-3.972138629122722	-3.465219000026903	-2.9866057409364184	0.5980527412847056	0.6153048827316585	0.468	4.8883853407652085	0.291120298424543	0.17504372372206278	0.19415750496417009	0.3396784728892249	1.43737184078639	0.8168515803582986	9.008896904100163E-4	0.762762078696244	9.008896904100157E-4	0.7627620786962426	2.316848992595013	0.41439969965232976	2.4903713840684447	0.41818891790283064	1.9353190194131944	2.462208496023598	0.6740350232817606	1.665639273888974	0.42346148052443144	1.6300600242208778	0.303086876750941	1.1863654974859263	0.5619429201862017	1.5367286257613206	0.6555193873181957	1.0	0.0	0.0	1.0	1.0	1.0	1.0	1.0	1.0	1.0	0.0	1.0	1.0	1.0	1.0	12.0	-55032.873206482596	0.0	0.0	86.0	-1363.3184136716159
466630000	-56866.073389813784	-1431.332129519765	-55434.74126029402	0.428413530878537	2020.9113124965188	53.77294604281948	0.6637888541407186	0.4126957428085992	1.4487665624238946	2.053789848516761	3.2957880228061684	4.2442136159946315	4.8866764412470225	2.1445058326748114	2.3067217361122583	3.776366967907482	3.769424051890878	3.5511431908811173	1.6234369093345815	1.2538225476873435	1.204229564967103	1.0617067012703043	2.4344522395949237	1.0408606389186537	0.22380879099436568	-0.3264121551016756	-0.9612729367560284	-3.7081488725637137	-3.3464071697178537	-6.9496206118086725	-8.445449497992977	-7.222897214985167	0.468	5.698080695618625	0.29426518129556073	0.1767621824641678	0.19576441286603347	0.3332082233742388	1.02539140672123	0.7734391839198965	8.702661719002787E-4	0.753460420483868	8.702661719002784E-4	0.7534604204838676	0.8283817596383588	2.334880201412166	0.6905519632331059	0.5144710300410036	1.213130397190887	0.9223766294068141	0.5762541856540399	0.7183201535193623	5.268830968226841	4.635477839160177	0.36271476996533714	0.8792353580222909	0.3030426057026519	1.6588933100473011	0.3386312425270477	1.0	0.0	1.0	1.0	1.0	1.0	1.0	1.0	0.0	0.0	1.0	1.0	1.0	1.0	1.0	12.0	-55028.88063239813	0.0	0.0	91.0	-1358.7372544828786
466640000	-56808.38180204294	-1394.9737890272836	-55413.40801301566	0.4227513673417349	2020.9169746600555	53.23314475549169	0.2508866058206549	0.2069014482085605	0.9604576325374379	4.011741672120656	2.949096275218031	3.7907868210717948	4.505101953210769	2.269315554710559	2.06470786323	5.43363768009522	3.2175952059063415	3.925099113353976	1.7076597517611307	1.5833775091536153	0.8472016150392302	1.0908127395416634	2.9458601371723776	0.9464402219465127	0.11525338877294439	-0.7564495956468975	-0.8404385448271361	-3.8395967757505893	-4.462610725383746	-4.025939194386242	-2.536823811031597	-0.02577939864586387	0.468	4.6618887187871705	0.28956771697282185	0.18136008909881784	0.19360662600589557	0.3354655679224654	0.9864945259357699	0.7775477613876006	8.615172392767431E-4	0.8104584007388025	8.615172392767432E-4	0.8104584007388024	0.6974253371896365	2.1018467990393805	3.22441608115773	0.816262459614484	0.779297284743901	0.37756526483878117	0.0981043884117191	0.8844515272143258	0.338621654741166	0.32584522144987016	0.1524888755827522	0.7263408204394577	0.27247837173796174	1.1187511432528872	0.3127021463196564	1.0	0.0	0.0	0.0	1.0	1.0	1.0	1.0	1.0	1.0	1.0	1.0	1.0	1.0	1.0	12.0	-55019.55149358519	0.0	0.0	89.0	-1330.0616266757957
466650000	-56820.792068152674	-1394.3152407668624	-55426.47682738581	0.4228726451493937	2020.9168533822478	53.269420092677095	0.3413694348732906	-0.29295919225120703	2.28988641947494	3.20832454116377	2.6913996485495257	5.2557408876937535	3.5005168060821874	2.556762884865217	2.8436990680045886	4.288786141186225	3.7741785360736038	3.8755724919039163	1.764602651658265	1.2040826096792276	0.6904139524251378	0.845734463661334	3.3541465740749317	1.0508117739195146	0.22776766547770785	-0.8372182066387137	-0.7165636699987955	-3.6814829052930884	-5.785592710377011	-3.87460977888297	-3.0468294210040305	-1.9009252302746131	0.468	5.149151412533767	0.2948241175955911	0.18020895294264827	0.19077047737968517	0.33419645208207616	0.946466644502513	0.776771465571771	8.657040757599001E-4	0.7172231084424964	8.657040757599005E-4	0.7172231084424968	1.2661545926649111	0.41842084502008475	0.055534628118768956	1.5858209974715176	1.4256427510123457	1.0077833708446473	0.5648751445807375	0.555791955373963	2.879631303283997	0.5777677030412798	0.5858525637901365	0.42019683611405645	0.9743545231404285	1.931611765896318	0.8443966322633462	1.0	1.0	0.0	0.0	1.0	1.0	1.0	1.0	0.0	1.0	1.0	1.0	1.0	1.0	1.0	12.0	-55023.84271879014	0.0	0.0	91.0	-1331.1698932862842
466660000	-56786.480868882034	-1387.1999091866628	-55399.280959695374	0.4177697665576513	2020.9219562608396	53.16068006955951	0.32573669845307546	0.8935110626976968	1.7764558971033009	2.65436809878938	3.928606630116012	4.456057322097701	3.2428780512051456	2.2577749830372476	2.3900211528416624	5.346477513209185	3.9920669238679274	4.80424491638897	1.7198935479182837	1.1372888285073324	0.757584184231445	1.25261129674437	2.8590676917795315	0.8473170838067371	-0.007985309836232884	-0.7833101249641783	-0.3278215324808954	-3.3350447725563677	-6.067958531666672	-4.279671946710546	-4.915683265003835	-4.82008141057405	0.468	5.174066392530679	0.29414344991307456	0.17688364837144363	0.1938385174703342	0.3351343842451483	0.6824796811596157	0.7438389974280073	8.009228968656902E-4	0.7712060085381103	8.009228968656907E-4	0.7712060085381112	0.5555568710019991	0.09008067317206371	0.15602295527683369	0.04273134263343115	2.2941658960744826	1.0973514895121639	0.5285517978590235	0.5448524558752361	0.35302504602158097	0.18779554253312572	0.7754728705072189	0.7798677953773359	0.7055889821805158	1.1933222384808584	0.400235996395158	1.0	1.0	0.0	0.0	1.0	1.0	1.0	1.0	1.0	1.0	1.0	1.0	1.0	1.0	1.0	13.0	-55013.595642772954	0.0	0.0	87.0	-1324.736748697947
466670000	-56788.861218938684	-1373.6591894800329	-55415.202029458655	0.42547295153762815	2020.9142530758597	52.98120488181829	0.3666954080205066	1.2641298937038399	1.6365319939291267	3.250224090757059	2.2430625482865483	3.400780927141475	3.9238780927739607	2.7015479131044358	2.282533991664568	4.891745665106427	3.6828740023790267	4.610643796959948	1.5978630090564339	1.0127828977498925	0.5021784205889336	1.0370145967711755	3.8028966535425246	0.655160629886008	-0.3223986313462467	-0.09992751808697437	-0.912363548060979	-3.218416317861418	-4.440640175978761	-4.648460714837687	-4.196776277455526	-3.175996614481369	0.468	4.880340810800425	0.28951773369855427	0.18207321485048306	0.1929935546013239	0.33541549684963945	0.9062458766957091	0.7603802883017456	8.598577387566995E-4	0.7058911950824999	8.598577387566984E-4	0.7058911950825	2.0033635114061994	0.5966030768578111	1.5924620438437354	0.4605737779417677	3.26881668088114	0.8264662037825257	1.1724478501694036	3.3162263355359745	0.6373570261746003	0.3997629548053892	0.9657468447349404	3.3406352457934068	0.9997862952466899	2.3029355334780335	0.5866787050408215	1.0	1.0	0.0	1.0	1.0	1.0	1.0	1.0	1.0	0.0	1.0	1.0	1.0	1.0	1.0	13.0	-55033.44847751686	0.0	0.0	79.0	-1301.5877442520546
466680000	-56809.36933462525	-1419.073565351175	-55390.295769274075	0.4183834357208655	2020.9213425916764	52.90946622835161	0.8150376311925299	2.085632291611031	1.2281643379409672	2.5685419769875053	3.4095929492605355	2.7273826741110176	3.5747646675539686	2.8810697946779538	2.304429746346325	3.8140775587279716	3.6557241100790763	4.349810729010718	1.8195393194114273	1.4145961124001831	0.4535781335504414	0.9606688720838895	2.1391750107629375	0.7940837429296628	-0.24411737922975946	-0.670479123639216	-0.7146380369369931	-2.682336651962138	-4.709117604375977	-3.1677825265274953	-3.2722402540641666	-3.370360429831077	0.468	5.323054264979742	0.29108328609121153	0.1815044049023396	0.1905219574872935	0.33689035151915603	0.638060391814995	0.7302502964181036	8.445368379210922E-4	0.933786676229613	8.445368379210914E-4	0.933786676229611	1.144043800199252	0.06414612816942833	2.1789104119748166	0.4648994997209597	2.130498355223124	0.8168279434116157	0.2815198942396193	1.4690903141870855	0.5805793328725433	0.7335891414953788	0.7464649023289642	1.3059762978383604	0.33292422895890583	0.9450449354198114	1.2608679586117524	1.0	1.0	0.0	0.0	1.0	1.0	1.0	1.0	0.0	0.0	1.0	1.0	1.0	1.0	1.0	11.0	-55007.316504430506	0.0	0.0	86.0	-1347.2434688212775
466690000	-56779.062085156154	-1365.4335843927008	-55413.62850076345	0.41955468673120383	2020.920171340666	51.95102484691377	0.6510138692636539	1.8199502432459367	2.250867619560268	4.38640122086234	2.5736584636898283	2.853479354633215	3.2721453937274316	3.1742293368775387	1.7236107015076858	4.070110291927137	3.4629131280544736	3.6385237605471517	1.4121012960316588	1.514646410633213	0.569227403400678	1.2440182988614148	2.112761908943037	0.37260040959389706	-0.394298560693383	-0.5866743729087238	-0.34399419248677726	-2.574942204850267	-4.835564974142623	-4.427137182118977	-5.700857641130895	-4.661032182742131	0.468	4.99831424528473	0.2896192930575653	0.17864981807332359	0.19428187439340455	0.3374490144757073	0.6691271418094916	0.7307234491705551	8.854682112579199E-4	0.8137155737696941	8.854682112579191E-4	0.8137155737696935	0.524518629627648	0.8344839784810235	0.32006879499716856	0.014883448356950796	1.2430450286858061	1.6180504291817832	0.5383116040142253	0.9986681179806736	1.1051313304443091	0.7327559669536093	0.34331801717405297	1.7375408045721856	0.35204701348626016	1.5136844579563946	1.2291708310079876	1.0	1.0	0.0	1.0	1.0	1.0	1.0	1.0	0.0	0.0	1.0	1.0	1.0	1.0	1.0	12.0	-55012.14907824895	0.0	0.0	91.0	-1300.0845059866033
466700000	-56764.641045854165	-1345.2562876890179	-55419.38475816515	0.4219772888231915	2020.9177487385741	51.8464669135254	0.6656812109293728	4.025112113070129	2.264704640038636	3.022211421153046	2.741015573410786	3.355678981192515	2.8735126946417786	3.1471019026999563	2.210233554585709	4.508115471729638	3.1488670370945355	3.77681964998518	1.4375520307849534	1.6246975080371637	0.4294831183057618	1.0980914970783777	1.943001300788004	0.35667574589373285	-0.31181571811016207	-0.8694421981852548	-0.499856912631968	-3.219292318363936	-4.604594614883947	-2.51262313536977	-2.431585442166357	-1.1124521779664196	0.468	5.164253512284233	0.292693395283914	0.17612603038308636	0.19001010079940725	0.34117047353359314	0.5472693183530205	0.7062557027719986	9.103054301056537E-4	0.7171219769035415	9.103054301056557E-4	0.7171219769035425	0.4653970212374138	0.3403219494632704	0.6445371340214963	0.5672924988532456	1.5512045462387034	0.6906055702893252	1.460229905623129	0.4390194909910417	0.003022858923381735	0.09451492300784546	0.9201895560169964	0.9646946069849249	1.0025228720532064	1.6487885694664075	0.47554727115186934	1.0	1.0	0.0	0.0	1.0	1.0	1.0	1.0	0.0	0.0	1.0	1.0	1.0	1.0	1.0	11.0	-55018.44500535489	0.0	0.0	89.0	-1289.3884248251738
466710000	-56752.55033695338	-1339.2369121475735	-55413.31342480581	0.41878286656004404	2020.9209431608372	52.056633369074945	0.49541376364241196	0.5351469762192945	1.502582747561891	5.43953720761543	2.224702158701835	5.469327461823607	3.1887573913177953	2.9979956783015265	1.9485077867122762	3.94778612002369	3.1104452882486395	3.751791864500805	1.2658388237377747	1.971194659092406	0.3725678826622794	0.9703519889863415	2.6035321444853374	0.6541847820945434	-0.5395214991499315	-0.8360071869188976	0.0037176559068020087	-2.4912629316754296	-5.715437212978465	-4.943822419846971	-3.1877638695296167	0.115640741777562	0.468	4.7912401538064415	0.2896375291354614	0.1841734998606676	0.1924981373186316	0.33369083368524016	0.7240908549205722	0.762219986453207	9.012883041116004E-4	0.8351982196128365	9.01288304111599E-4	0.8351982196128346	1.0972530976635777	0.17357380572477546	0.2215756911946741	1.664938586211217	2.114315128919922	0.5456227640110178	0.42090198098005804	0.842646320875938	0.4206981375151946	0.4208654273525704	0.7321006379389291	0.8327936934483732	1.2015154849158038	1.6257238477752687	0.24306942987974056	1.0	1.0	1.0	0.0	1.0	1.0	1.0	1.0	1.0	0.0	1.0	1.0	1.0	1.0	1.0	13.0	-55025.71586933435	0.0	0.0	83.0	-1270.9950257229366
466720000	-56761.663940436614	-1371.185796374565	-55390.47814406205	0.42567248922862905	2020.9140535381687	52.315277418571604	0.49769813261413437	1.8853189022452042	2.478291296092988	3.5522613314627653	2.9303463548767814	4.5069939390541975	2.9831218241722004	2.6071841803275553	2.0120855243320452	4.322244977956842	3.39956865469373	3.2075288298062974	1.545749653858296	2.201582957944805	0.5990406905044529	1.3644521668082612	3.079787172846829	0.5481855325329841	-0.3179068699431946	-0.7839306774024626	-0.033340095644879	-2.818211779637093	-4.22432445265578	-0.8268786258955023	0.5229227373178054	2.038072005093243	0.468	5.507411887043024	0.292142261025063	0.1767192766526951	0.19644310412086544	0.3346953582013773	0.7270334742319418	0.7486906650693367	8.85562279625952E-4	0.6600778185506162	8.855622796259512E-4	0.6600778185506159	0.15377168265328617	0.5597478113077998	0.5672473515769438	2.113375119638246	1.7645687728042359	0.576786250172683	0.3627146981277412	0.47426480311808	0.3518244023877646	3.1781342997905724	0.3929810191961529	0.8476492570525447	0.9122405621580594	1.9573278092230948	0.5065582632735588	1.0	1.0	0.0	0.0	1.0	1.0	1.0	1.0	1.0	0.0	1.0	1.0	1.0	1.0	0.0	11.0	-54999.60335376533	0.0	0.0	86.0	-1314.3997453042136
466730000	-56768.60511667236	-1384.5252238732523	-55384.07989279911	0.4300485677900941	2020.9096774596073	52.17156366582258	0.6512740206323019	1.6930118990486265	1.2410518880519317	3.2963855982689716	2.805368551272491	4.9289635413096216	3.2049543902202733	2.802321599527259	2.210943465725581	3.36546219458187	4.360578834801399	3.365440335000055	1.2347107776608566	1.8801330928933588	0.11408947968046229	1.1936196752501305	2.6328126330472474	0.7608854531631852	-0.3861316352997781	-0.8001116714786777	-0.963826508432803	-2.21751613024662	-2.9056439403958283	-4.404135025621518	-4.328184583899545	-4.496404795117306	0.468	4.994292325332119	0.29170155039551415	0.18378087179377375	0.18930325255711405	0.3352143252535989	0.3899358990704418	0.6992476644198706	8.678609028077684E-4	0.9297251138078158	8.678609028077656E-4	0.9297251138078145	0.47118536537790323	0.4121797195531145	1.4746440766108413	0.8105189104712002	2.0267214969546354	0.6329060918423338	0.41676771305544374	0.8373916568765695	0.16159034912901482	0.29294798183940307	0.47705712922917265	0.9026683183941993	0.8717103987762236	1.7903029825483634	0.2900596898521812	1.0	1.0	0.0	1.0	1.0	1.0	1.0	1.0	1.0	0.0	1.0	1.0	1.0	1.0	0.0	12.0	-54999.37849430317	0.0	0.0	89.0	-1314.6758977641957
466740000	-56753.51973339698	-1361.8922840753949	-55391.62744932158	0.4803732544333416	2020.859352772964	51.6651428071661	0.847892957034417	1.311025802881895	1.3525865363057983	3.8448090288408356	3.1739751594274823	4.796707279256591	3.0234291222846643	2.688365477780101	2.3689062565578483	3.05072355439688	4.697444735770129	3.5116241596906304	1.4457544289565007	1.4641124868050626	0.49774786823675643	1.270955269308661	2.888351177178841	0.79243102572944	-0.5796944180192016	-0.586822127458198	-0.7261311640370963	-2.6080727870555127	-2.907259878843412	-3.5727684564229865	-2.689380158910815	-1.1362025726438751	0.468	5.151671386854377	0.2912323600381229	0.1817112690620943	0.18742552543565644	0.3396308454641272	0.8013053641812272	0.7821193378419226	8.68100565648297E-4	0.6392280206792554	8.681005656482973E-4	0.6392280206792561	0.5720072870855764	0.8428648629559333	2.0348977431962245	0.5127911120353257	1.8828010956408372	0.9496599700912006	0.42063286752592427	1.0304918384562798	0.7918735086941115	0.4465510102733355	0.30587132678454826	1.13445741179703	1.0128318755293244	1.4017034154732084	1.682920741807477	1.0	1.0	0.0	0.0	1.0	1.0	1.0	1.0	1.0	1.0	1.0	1.0	1.0	1.0	1.0	13.0	-55000.28431008436	0.0	0.0	81.0	-1300.9752343930647
466750000	-56760.791505062065	-1370.733490236237	-55390.05801482583	0.4237444530006787	2020.9159815743967	51.17373097810626	0.2811615802466012	3.3542537278295352	1.9744910888908973	3.9423700777649073	2.2044100557452073	4.484495078928755	3.5357471509902094	2.4798818757589443	2.16896369424892	3.2888127086153083	4.117206552278306	3.6435202380902494	1.4674982420341034	1.5416579581280945	0.39209101943238256	1.7025846984444661	2.9638969439553033	0.6351113417140639	-0.3551887641540469	-0.7485638208833848	-0.8952717570215976	-2.9143834609985566	-3.746473239231166	-2.4448189283923316	-1.5298632731416921	-2.3614750491895564	0.468	4.570422016040541	0.2874120834084823	0.182539252738078	0.19430002781037964	0.3357486360430609	1.0451376934519176	0.7836511528367044	8.501924641551542E-4	0.8439181087493671	8.501924641551541E-4	0.8439181087493666	0.7580774203073294	1.6192470453121885	0.5244046983102483	0.11936591639814362	1.5659335318953536	1.6228408065726023	0.6728505525859344	1.4581357056656687	0.5980900090312042	0.34854819473266585	0.49563329844006226	1.573008965239583	0.6955118491287804	1.5770867395483705	0.7662722995444446	1.0	0.0	0.0	0.0	1.0	1.0	1.0	1.0	1.0	0.0	0.0	1.0	1.0	1.0	1.0	10.0	-55015.970542336654	0.0	0.0	84.0	-1307.8358687220166
466760000	-56756.07993118141	-1336.9380420254313	-55419.14188915598	0.4163269397684516	2020.923399087629	51.058744369310794	0.5500467832594641	1.1585549858493644	1.0109616496746063	3.538435114308685	2.8664879003795303	4.103533152060333	3.179948348342075	2.7488794493114233	2.483872876048391	3.3301454633629595	4.508000629063186	3.3779289621102335	1.4582019352129227	1.4652097538537328	0.34765186172700013	1.231284665789525	2.2435679141378824	0.9067228115744377	-0.44553104975738045	-0.6808217020400312	-0.5610284832604324	-3.03796917140954	-5.373101475631059	-4.659088088327937	-6.079029753027445	-5.794427872084125	0.468	4.717413577410539	0.2921968489474296	0.1783270891335925	0.19181716159628398	0.33765890032269474	0.43215831934989524	0.7033229558090441	8.894553154655522E-4	0.6655626193975998	8.894553154655512E-4	0.6655626193976006	0.39241718084264765	0.7990034348547193	1.150584979016561	1.0487825766618395	0.8660711581405098	1.075545234282522	0.38082178039957015	0.2236158333584925	0.28073340045187517	2.8088206426407374	0.17256945017137917	1.3024396969628915	0.39247499502455996	1.032075546706832	0.4776050316607155	1.0	0.0	0.0	0.0	1.0	1.0	1.0	1.0	1.0	0.0	0.0	1.0	1.0	1.0	1.0	10.0	-55019.528064224825	0.0	0.0	90.0	-1285.8658843321625
466770000	-56813.49375527866	-1380.4365056849228	-55433.05724959374	0.41852513709325223	2020.9212008903041	51.50795529408338	0.5257676021081424	1.645311017319467	2.2478728672685744	4.334592057726728	2.145526629549764	4.807621936868342	3.839082007983295	2.4880226485122745	2.070822053086968	2.6595158085967996	4.760094384447589	3.0237486562990292	1.6815376305931267	1.2825186813594742	0.5592422932779018	2.0663300382554244	2.3644090347442797	0.6648658379554226	-0.4387210335318288	-0.7482055487707452	-0.6755274312617183	-2.9880839206657326	-4.632747385852971	-3.431596789924318	-2.412385947347637	-4.70222041190754	0.468	5.639357561604655	0.2902113017812969	0.18280464609815306	0.1872678343445533	0.3397162177759975	0.42996431157583465	0.6619038521670975	8.58195441306754E-4	0.9073859402385406	8.581954413067514E-4	0.9073859402385397	2.039742812726961	0.13288443076717804	0.09323727777887782	1.9902343575587935	2.0017359909010657	3.0240266755379865	0.9489480005420491	0.7831133274940973	0.7591103647293748	1.4783021065636095	0.025935789316550877	0.9541826196755849	0.6202244128040805	2.241761527226172	0.5575896107812656	1.0	1.0	0.0	0.0	1.0	1.0	1.0	1.0	1.0	0.0	0.0	1.0	1.0	1.0	1.0	11.0	-55040.655954517766	0.0	0.0	92.0	-1308.8510419453414
466780000	-56803.02488801158	-1379.0441080510673	-55423.98077996052	0.4299270546280478	2020.9097989727693	52.36653127402468	0.40849659564499885	2.016014206313433	1.813202569473628	3.6486274748076335	2.6696133902149866	3.3276465405597038	3.962216002783967	3.003974967190141	2.3283544578445095	2.6577690256801016	3.93253648178397	3.0840588656298467	1.897329836083896	1.6594545219130152	0.6051863916921245	1.745831153005621	2.432402984748424	0.5624713581631632	-0.8604833176632313	0.5435591390290699	-0.6856072540677641	-3.6283831225808374	-4.046115487178957	-6.23104094538319	-6.766780260037498	-6.769974160140144	0.468	5.661343236605508	0.2902113017812969	0.1830040520959204	0.19025772150831158	0.3365269246144718	0.3670144870185191	0.6435119992394172	9.123860844383465E-4	0.8762180699476266	9.123860844383466E-4	0.8762180699476266	1.0687252544739116	0.44321340447115315	0.06877768375390154	2.5729346786165173	1.4943502561418267	1.623283164452411	0.9039813370162558	1.29551408181353	0.11450678405772495	0.195420396425154	0.570676971754609	1.1067242658906387	0.5949930768035657	2.5422655914973324	1.183560933907935	1.0	1.0	0.0	0.0	1.0	1.0	1.0	1.0	0.0	0.0	1.0	1.0	1.0	1.0	1.0	11.0	-55037.00663880507	0.0	0.0	89.0	-1310.5820084164234
466790000	-56766.57865046696	-1371.5575877460972	-55395.021062720865	0.4196137959706174	2020.9201122314266	52.02420888083081	0.6001188662848675	2.124270136830904	1.2635645473340027	3.0466674083765755	2.608364527635697	3.1120221339250493	5.3164392582686695	2.5651248791196717	2.1459626491023522	2.7252521834608663	4.336624109821814	2.8648758388870927	1.6266314033704532	1.6686755528425292	0.5017969407991031	1.8427330545953744	3.148942679750464	0.5811700910989324	-0.8397991961788845	0.010634208464210274	-0.5159197318848864	-3.537483251961726	-5.228963257962401	-5.930235713752418	-6.118533369164123	-6.265266454901015	0.468	4.746721007274984	0.2902577658438961	0.1803709699548125	0.19494605884015082	0.33442520536114123	0.4024099086889242	0.6782496336157693	8.966985300439604E-4	0.7695654508961255	8.966985300439613E-4	0.7695654508961265	1.3378342761154522	0.6419715463131861	0.428670500544396	0.5919117454264204	1.4244993858713182	2.1030904923625773	0.7091399403668865	1.6734708819862703	0.617609545214326	2.633785566914175	0.7495716860403664	1.5704280097819905	0.7946058307342669	2.7130306885099174	0.8650440072450585	1.0	1.0	0.0	0.0	1.0	1.0	1.0	1.0	1.0	0.0	0.0	1.0	1.0	1.0	1.0	11.0	-55017.58680862527	0.0	0.0	82.0	-1305.7236006467024
466800000	-56802.62341866217	-1399.9389887094237	-55402.68442995275	0.4185457606848371	2020.9211802667126	51.81707506878674	0.5651575044346939	3.0950673409903935	1.992390914565557	3.6384696211587655	2.3392780197949525	4.195031708972129	4.014464134840265	2.438580763156785	2.893872994299961	2.224412951918716	4.123967490155197	2.6424891268194743	1.8756564444476187	1.1941494764825122	0.5667322934693417	2.128170802420055	1.769216623977127	0.7464104303167769	-0.834476608587716	-0.2804065212018267	-0.34635339548851785	-3.5381308348010294	-4.24732790067174	-2.5340275196859916	-2.182887700736942	-3.0075255489633026	0.468	4.793458011361877	0.29229196777641675	0.17857675403899992	0.19486370048389834	0.3342675777006857	0.7683209778075508	0.7660886733920504	8.543959143853376E-4	0.847569043708335	8.543959143853389E-4	0.8475690437083354	1.2758739483217123	0.7209988733442307	0.6607511979478232	0.43151267059355125	1.979022062530764	1.830323429467075	1.1772093855125954	0.26794882466573583	1.3142902377858094	0.4780821378863724	0.2448370755600165	1.167777576347148	1.9336065763763601	2.3905029908573967	0.8633006636453108	1.0	1.0	1.0	1.0	1.0	1.0	1.0	1.0	1.0	1.0	1.0	1.0	1.0	1.0	1.0	15.0	-55025.617778956585	0.0	0.0	82.0	-1321.614483867903
466810000	-56812.658221184494	-1397.4562610706187	-55415.201960113875	0.4297207415302302	2020.910005285867	51.94362618992121	0.5226876204508762	3.1081159242183887	3.389260552541441	3.2588713669021185	2.6955493460434345	3.436485137562158	3.3334755254864703	2.1616140013106873	2.923229670617059	2.8067352477644922	5.308931938106654	2.344515602006615	2.063777446514847	1.1882718616409527	0.605887829192432	1.1800369987357258	2.7630045547224706	0.5247414622924524	-0.43336125874221043	0.23749045050219802	-1.1207315218396419	-3.4667769962120896	-5.155201088542024	-6.272240783272879	-6.890557441640254	-4.743471433178437	0.468	5.2090934557642905	0.29598827743591155	0.17740778483874364	0.18786164909349562	0.3387422886318499	0.5648714133794506	0.7394078073732391	8.808443135649774E-4	0.7294848864800446	8.808443135649798E-4	0.7294848864800447	1.191354155411809	0.67548508733914	0.13421600553022617	2.1876954907079917	1.6048355669728829	0.7110728254333661	0.6271740163729668	0.9136506257148229	0.3893330308872628	0.40299276924964567	0.6570104721633652	0.41414090966975864	0.8016662777972113	1.8321523678938516	1.5018359745715533	1.0	1.0	0.0	0.0	1.0	1.0	1.0	1.0	1.0	0.0	1.0	1.0	1.0	1.0	1.0	12.0	-55036.827993232095	0.0	0.0	79.0	-1335.974092521561
466820000	-56812.664830012036	-1421.7949867098903	-55390.86984330215	0.4293115309622061	2020.9104144964351	52.155916185748296	0.30572415296321465	7.194241984936213	6.049868328352924	2.876674350379295	2.7774303137327436	4.116553511514177	4.1406449278880375	2.3086876615954477	2.0977505217703154	2.1758634493292384	3.783025800514724	3.0292441002926944	1.971862097508871	1.2888834642763525	0.5715789675846558	1.2382478010248203	3.3849541933182423	0.6718896571142707	-0.47605523390212956	1.4635008653887427	-0.8862524033041188	-3.3453660509494854	-4.156170070170763	-2.907952129658793	-2.1042704237785097	-2.92115252871346	0.468	5.396284932975395	0.28869414209663924	0.18323280367513034	0.1913497294587471	0.3367233247694841	0.7795391016441053	0.7453662023273417	8.478907610798851E-4	0.814828162064515	8.47890761079885E-4	0.8148281620645166	0.6763010512570709	0.6160341686925946	1.3948738543926344	0.18121030155029624	0.8816461200928772	1.2382413942175179	0.6028528800630674	0.9272632218771786	0.6456627352974935	1.2634783154970584	0.42090319971702816	0.7942662622530547	1.2302242402314958	2.1223003354610097	0.16375004235345866	1.0	1.0	0.0	0.0	1.0	1.0	1.0	1.0	1.0	0.0	1.0	1.0	1.0	1.0	1.0	12.0	-55012.130905754755	0.0	0.0	85.0	-1356.5953728272045
466830000	-56823.80637961463	-1432.1835125965392	-55391.62286701809	0.4300460131138354	2020.9096800142836	52.21436317595925	0.3285931769518092	3.021131532309627	2.307628964580518	3.097889357228784	2.4519526558180256	4.111101072139709	3.4773229886047354	2.366456869172375	2.903134730814009	2.686714378924995	4.063452008337106	2.5519391075356403	2.2678554573756387	1.2965000521282817	0.6942682815116084	1.1744968167404448	2.0570702392053155	0.5781062318752036	-0.17065043415170492	-0.25415973861276936	-1.3446350830240976	-3.5965650359739936	-4.387932126899895	-5.670463059105385	-6.425657312057838	-4.625520383790409	0.468	5.599011397952085	0.29516664783485497	0.17735910228331475	0.19477040128936127	0.33270384859246976	1.3512225518977072	0.8001209130034563	8.827739292819136E-4	0.7571776291246439	8.827739292819149E-4	0.757177629124644	0.4639566018481422	0.3770716556911728	0.5021196873200878	0.181276218985785	0.857336385777341	0.8965488660998789	0.24552171736057865	0.3115671622413717	0.5531550146347931	0.31798220052381015	0.36101620610569535	0.755689294164664	0.35547404717053105	1.408387739727679	0.1298727412151266	1.0	1.0	0.0	0.0	1.0	1.0	1.0	1.0	1.0	0.0	1.0	1.0	1.0	1.0	1.0	12.0	-55001.71532668346	0.0	0.0	91.0	-1374.1567885581187
466840000	-56841.630417497225	-1448.3364746967868	-55393.29394280044	0.4403691546307626	2020.8993568727665	52.41807335671837	1.5528728519220643	2.948057455344939	2.9946578493620146	3.5867170244676947	3.5208095746161328	3.7363922021746934	2.974847999029349	2.404666171651282	2.685553852778872	3.1576910671047855	3.917120673445532	2.401308924000225	2.208811613055972	1.7722324435126364	0.654050016226104	1.035881934719031	2.2808385312962254	0.7097661751413963	-0.27908373565165767	-0.44552009239190354	-1.1434495454744389	-3.2280488987026525	-3.1388467097437016	-2.9610913109274866	-2.9333087993507907	-3.368255488968945	0.468	5.345522170875014	0.28809405156379525	0.18137411574107185	0.19512919103984666	0.335402641655287	1.380727063549123	0.8010489278475142	8.497011147298308E-4	0.7723066032557547	8.497011147298331E-4	0.7723066032557546	1.554062608839781	1.0048326513126193	0.1820954640659974	0.23124139378057396	2.3289711028763938	1.7434736526463663	0.8091840283807207	1.1793538788051332	0.8358505204369133	0.1393321894778222	0.2852576411128522	0.43623943951733685	1.2674455315261175	2.9358787103926574	0.27734129521755785	1.0	1.0	0.0	1.0	1.0	1.0	1.0	1.0	1.0	1.0	1.0	1.0	1.0	1.0	1.0	14.0	-55012.64206371604	0.0	0.0	83.0	-1375.306600889989
466850000	-56828.94308436495	-1438.9586292223662	-55389.984455142585	0.45288106870154066	2020.8868449586957	51.69867960744663	0.740091523932559	0.983321643277725	2.327409055129748	3.7977706259022503	3.2771382097057247	3.9245172222356324	3.7239373789928476	2.225822128476168	2.663834941696772	3.0293183611422188	3.639094855982595	2.4280791646813857	1.5705102409015699	1.4827767481366663	0.77708681233726	1.0554122911304236	2.23770581571666	0.7317331799671892	-0.25222342326537495	-0.5320046603429498	-1.2783519107647425	-3.709436219296822	-3.5490648258241237	-4.84665937931745	-5.646110494172389	-5.312382633465786	0.468	5.030186131929017	0.2952027149864457	0.18027943640961105	0.18852866370406784	0.3359891848998763	1.410960253833809	0.7936181134476871	8.68451129224088E-4	0.8358847826383252	8.684511292240878E-4	0.8358847826383233	1.9695697923541253	0.7334670286751557	0.24130164061430204	0.1531425932534223	2.067270976002983	1.2690500126825013	0.2941803052729411	1.1611439857564694	0.9031173522051336	0.4760657348627388	0.2523743316064409	0.259319588214767	0.4472545342867596	2.019198330915849	0.20678354671092697	1.0	1.0	0.0	0.0	1.0	1.0	1.0	1.0	1.0	0.0	1.0	1.0	1.0	1.0	1.0	12.0	-55000.63682240069	0.0	0.0	85.0	-1371.6846163723505
466860000	-56803.04185334572	-1431.8137308499745	-55371.22812249575	0.47883684475431354	2020.860889182643	52.188951094122054	0.9445220109549535	2.9918810853971145	2.5005705426028824	3.068439823076433	3.2312253231929904	4.550622366670864	4.6027077720403415	2.2010017709034115	2.1759549551343573	2.832519165326548	3.4062599749435605	2.749611906627906	1.8222717555309198	1.5657187576096172	0.5335267328297978	1.2103922722315676	1.6803569759366257	0.7051985165240559	-0.3799077991045937	-0.19792282598199573	-0.9291242105373618	-3.492510635922461	-3.268827710906091	-1.3036379651364975	-0.3401702357439116	-1.0340647225115562	0.468	4.77360149962857	0.2938293078855811	0.17978232862062238	0.18906630842100738	0.33732205507279	1.3367729332850817	0.8238836629583227	8.458071602528127E-4	0.856547156667538	8.458071602528104E-4	0.8565471566675358	0.5163267548888748	0.3760992722362967	1.8556131424610045	0.45789422338454516	0.8904489491493249	1.8998163722378272	0.9016613602760638	0.35467004238759986	1.0416835557168342	0.4346266226317759	0.25160337629458346	1.106002210989613	0.5627267150656564	1.2920897074335143	0.40432846358199953	1.0	1.0	0.0	0.0	1.0	1.0	1.0	1.0	1.0	0.0	1.0	0.0	1.0	1.0	1.0	11.0	-54996.613632926084	0.0	0.0	85.0	-1365.440752303332
466870000	-56785.37416741845	-1415.1281910368155	-55370.24597638164	0.4448431981042834	2020.894882829293	52.101200790643475	0.970605851010227	2.0601602639224357	1.5883217381022572	2.4320689790511296	3.27740586613438	4.045171725873369	4.709865998350329	2.0673587206584	2.2674361153854634	3.2398527886421746	3.6158108422644615	2.6947993646956077	1.7386578939099484	1.5958037912244494	0.4711798803771133	1.0197651778640462	2.0810537132264657	1.3422543407876957	-0.42255669750375857	-0.47398767653162144	-0.9440882025372597	-3.241605978373835	-3.4699923361087044	-4.089492148747119	-3.8228383912337733	-3.487258542076165	0.468	4.981822293543721	0.2884648724529078	0.18000803500613988	0.18992004622267336	0.34160704631827987	0.9696498455030745	0.7665937225877135	8.61588887063198E-4	0.8204795491999457	8.615888870631995E-4	0.8204795491999463	0.8203948625428932	0.6981202871823641	2.9068502978110597	0.13801850335413096	0.8607961497678469	1.81891710353724	0.6891482943473122	0.5645874743089417	0.34135744151099406	0.5187612823364862	0.5594356199432984	0.17316461971872193	0.996106822743035	1.3540812748687299	0.3349761549125939	1.0	1.0	0.0	1.0	1.0	1.0	1.0	1.0	1.0	0.0	1.0	1.0	1.0	1.0	1.0	13.0	-55002.54459294799	0.0	0.0	83.0	-1346.191047600551
466880000	-56812.94658883855	-1384.7701759700894	-55428.176412868466	0.42044942811426267	2020.919276599283	51.5604523760361	0.8723870946137117	1.3811906669749567	1.1548461471914648	2.45330250674387	3.1888718158832	2.7021948915116836	3.7849532405057578	2.1992075880474538	2.1749491267782175	3.3388840255598606	4.020279170333847	2.847455761151443	1.5569834586883726	2.3921244764068157	0.6955222951993584	0.9070616579499414	1.7171274296459853	1.1530950067682246	-0.3647665892623281	-0.29846179917339316	-0.15059477155789286	-3.141636314494043	-4.184539740463596	-3.0234389774428285	-3.1692979327814648	-2.9174680431524154	0.468	4.8982441590174215	0.2946507956326327	0.18303700777126944	0.19110875035778443	0.3312034462383145	1.7811149943423636	0.8096732558032825	9.041820766709356E-4	0.6640004566846247	9.041820766709353E-4	0.6640004566846247	0.5377750639681877	0.6609918659845234	0.5608204492542056	0.02813038349943629	2.8439498879032916	2.6396211379096486	0.6740804124246982	0.7355560871564917	0.4279299837005147	0.15682726341719205	0.208770618893459	0.301585227613181	0.7116940982101557	1.7390840071599754	0.1098767802837788	1.0	1.0	1.0	0.0	1.0	1.0	1.0	1.0	1.0	1.0	1.0	0.0	1.0	1.0	1.0	13.0	-55031.87423412406	0.0	0.0	85.0	-1323.3905832484195
466890000	-56820.6800055196	-1431.6150820148293	-55389.06492350477	0.45034132988784464	2020.8893846975095	51.42620500104103	1.7466043112298981	1.9316850502123584	2.3525786212470976	2.6734247110341878	3.1577091179416232	2.5961300311181343	3.1814722872768844	2.67051733128508	2.0742308750945657	2.8279512499811164	3.353568683967984	3.015063936695056	1.4860730718960813	1.8857374882657887	0.7115278398626589	1.0531134917740568	1.4163312948532076	0.6855619512124461	-0.2949422764870155	-0.5319313837683974	-0.8274783815632096	-3.0924373218579335	-3.0299019043595936	-1.4947955465670146	-2.2708317860359033	-1.4914558330345726	0.468	5.128315235397597	0.28751225136687364	0.17907334083745197	0.19554157833592212	0.33787282945975333	0.8334306656143038	0.7795021727808941	9.108830999865755E-4	0.8345039804320848	9.108830999865755E-4	0.8345039804320838	1.2947457332156362	0.6182307514874092	0.4921398602403745	0.1680312996689843	1.2187828204406292	1.258000330572114	0.33372795610789285	0.638608059404942	0.4864428627965382	0.24972294713074336	0.04696917532077071	0.21461054425510945	0.9506773256707662	2.2321996116658793	1.7271067348831173	1.0	1.0	0.0	0.0	1.0	1.0	1.0	1.0	1.0	1.0	1.0	0.0	1.0	1.0	0.0	11.0	-55023.18162450539	0.0	0.0	84.0	-1367.742893875155
466900000	-56847.036986882624	-1434.0403732600612	-55412.99661362256	0.426131103674424	2020.913594923723	51.40017160536626	0.8359916178470719	2.622027681362785	1.8172196159124094	2.8998212906232763	3.291687684549075	3.5712297431552367	3.8370538696814513	3.006599835094209	2.2174564158271552	2.752447460149475	3.8836974312099506	3.560722893965536	1.5764320855357166	1.8270063388842164	0.7276755859334252	1.065339936436878	1.068612315680086	1.0643599246320192	-0.29981517261948964	-0.15958395672526857	-0.6419554585754366	-3.2602665471053167	-4.37059438627221	-4.754336811797869	-3.2315036883785364	-5.115386618402512	0.468	5.648013277364607	0.28937433849019306	0.1815472988159885	0.1948366223771465	0.3342417403166729	0.7614066444517398	0.7663041472805167	8.849181991815841E-4	0.8257070676263711	8.84918199181585E-4	0.82570706762637	1.0375017101168338	0.7641706566814311	0.6178958633420166	0.4130245542360936	1.0504196015374943	3.5050513989369154	1.0505930898388383	1.2796910421288286	0.9646103524570906	0.2813101365332691	0.4770263966185735	0.5223370027887768	2.2349539956679507	2.4299669681240115	2.592074589587453	1.0	1.0	0.0	0.0	1.0	1.0	1.0	1.0	1.0	1.0	1.0	0.0	1.0	1.0	0.0	11.0	-55029.89526235359	0.0	0.0	87.0	-1364.0987962674367
466910000	-56837.8659095848	-1443.4413827268754	-55394.424526857925	0.4307961470525048	2020.9089298803449	51.254946361472776	0.8572371167076402	1.8693236055182667	2.081343000046105	2.4944965065191793	3.912343593729803	4.266573754112143	3.5459108261132157	2.939743297816975	2.0420606744428653	2.7621207321597607	3.9131109866586855	3.2286073550637346	1.4702141449652826	1.818146729142384	0.81634511077703	0.8600026065569711	1.2447552482360198	0.6837808292633917	-0.2567069810937004	-0.13935162424109931	-0.23623692417513895	-2.1594884682572135	-3.712967509086358	-3.8864815416062237	-5.99983541262095	-6.708731506706393	0.468	4.895615954855211	0.29218989395515943	0.18001848461473083	0.1899738208948804	0.3378178005352303	0.5134994807477995	0.6816177111677013	9.080019228667842E-4	1.0015106771201108	9.080019228667827E-4	1.0015106771201112	0.6959414571000477	0.8160897649866704	1.7728740657216084	0.15755021252186951	1.1253066032521482	0.23469288610369907	0.45393106231170943	0.8238607667514277	0.42476076381963745	0.6440063358300211	2.1593966866148757	0.4290520769453865	0.7441560497057764	1.1333780819570585	0.2877809266044911	1.0	1.0	0.0	0.0	1.0	1.0	1.0	1.0	1.0	1.0	0.0	0.0	1.0	1.0	0.0	10.0	-55024.537393808656	0.0	0.0	88.0	-1374.6611671641083
466920000	-56834.526086106416	-1424.2344705914616	-55410.29161551496	0.43610990952146517	2020.9036161178758	51.73870530932055	0.8725387654286564	2.49491007447161	1.485707878782271	2.500395463823254	2.610255331588239	3.8210620807337388	3.0610695449895005	3.6181725186194242	1.7968436087816673	3.227273549032565	4.329682619498038	2.9702059726478893	1.31934772516735	2.043734815994411	0.8687894089401349	0.8864182805121719	1.3256029094769297	0.6190481809681285	-0.03499641939663496	-0.4911952550988975	-0.106378850408575	-2.2557528729964567	-3.456230599606715	-3.6522502389226537	-3.540588852228321	-2.424381512601771	0.468	4.9878860334179675	0.2856546419901579	0.18307322042953367	0.19351424928147812	0.33775788829883124	0.8882674881403	0.7691430155758865	8.697235934988775E-4	0.6764210779497414	8.697235934988774E-4	0.6764210779497416	1.458049551815458	0.9514013085670912	0.36314944029198026	0.20275970826886544	1.3293204350221015	1.172885743854705	0.45722763921131476	1.0671501566175845	0.840849801021676	0.4174641899082235	0.39548481844830147	0.9885547734808948	0.8241372952926552	1.289122392886539	0.2344081159635716	1.0	1.0	0.0	1.0	1.0	1.0	1.0	1.0	1.0	1.0	0.0	0.0	1.0	1.0	1.0	12.0	-55031.95701305087	0.0	0.0	79.0	-1366.6374781596578
466930000	-56845.89922134103	-1439.1573923163148	-55406.741829024715	0.4184074639065212	2020.9213185634908	51.46956349386971	0.5001327785572144	0.4557609020326755	1.3559928916904627	1.8874582403699178	3.3210636642080664	3.559265858227871	3.817630620555217	4.151059908007612	1.5184963202002761	3.6050158305816424	3.56897305314694	2.9743669754899535	1.3508862860951625	1.9571944044214493	0.7721072954620595	0.8051803815507671	1.0466455704970112	0.573141062494879	0.2849470863917538	-0.4257244560019853	-0.09169625725127234	-2.186001138185094	-4.302827455513899	-6.9002739880142165	-5.473533283553664	-6.524796013903401	0.468	5.013603807892608	0.2974080778452435	0.18026779090555758	0.19181894190709997	0.3305051893420999	0.5979074490905356	0.7557418084618671	8.879560165819595E-4	0.735819502525679	8.879560165819615E-4	0.7358195025256784	1.6646746147968439	1.550380299459263	0.04816826811270895	0.4834380087626753	1.760823243380991	1.3113509587756713	0.9396061409300728	1.6413011542370415	0.9168892067285225	0.2852852921658126	0.04886938621360157	0.6486263427086494	1.0176483424131284	3.3279951861766413	0.2722634254438369	1.0	1.0	1.0	1.0	1.0	1.0	1.0	1.0	1.0	1.0	1.0	0.0	1.0	1.0	1.0	14.0	-55030.51968892057	0.0	0.0	81.0	-1370.835423576808
466940000	-56872.71370016825	-1440.5834488747566	-55432.13025129349	0.42014447074480893	2020.9195815566525	51.33992900003778	0.6647540791442843	2.0449804672556833	2.06918099905562	2.4609534205192958	3.353897914267312	3.6976363381056174	4.1134642416244045	3.4467372981752695	1.8164457270042218	2.902496028737989	3.237254803511367	2.795652786220671	1.5196076516934975	1.6895244623807768	0.8931397876442093	0.9260034175353211	1.5584661441966736	0.5539981452981423	-0.15832639182853014	-0.5261764346229798	-0.3882796198871058	-1.572673137742627	-4.425085112732612	-5.775254016221576	-6.139559486010274	-5.9768175757816175	0.468	5.233451293787966	0.29663593849832337	0.18069884529272492	0.1918705077603716	0.330794708448581	0.7226373949415904	0.7137233528935635	8.985854046853441E-4	0.6564744679483925	8.985854046853444E-4	0.656474467948393	1.0564547270923195	1.069964999324974	0.8232576640090075	0.13071314077666896	0.9233808337859004	1.5525493543026219	1.1307002195259548	1.1832440659552554	0.7809216622179577	1.0391864905390906	0.1652423862723655	1.490084953653982	0.8573288436388454	1.4243556239913933	0.037707176358194684	1.0	1.0	0.0	0.0	1.0	1.0	1.0	1.0	1.0	0.0	1.0	0.0	1.0	1.0	0.0	10.0	-55055.633055693695	0.0	0.0	85.0	-1387.6246384575024
466950000	-56884.10130500697	-1473.3719137422227	-55410.729391264744	0.42391762060129307	2020.915808406796	51.4431186231326	0.5500339736035105	0.32552284554265665	1.9511713007764053	2.3770950170478065	2.681950503574119	3.312153950946694	3.8132128249891744	2.960860424044419	2.226468874517683	3.3508304562152587	4.01279599046872	2.688460205881632	1.7081293873437153	1.737749083769337	0.7351113127127881	0.800231938947745	1.6966894956929772	0.34541950789500314	-0.08734709907532867	-0.6657194139055896	-0.03555289118778898	-1.3470452196840794	-5.0611605380375675	-4.487301727553662	-2.607093411545526	-3.091608602522302	0.468	5.0558154750478	0.29216885876991777	0.17862441253050032	0.19358873256046558	0.3356179961391173	1.091865321428732	0.7846533900111103	8.715494764119733E-4	0.8585626255724462	8.71549476411974E-4	0.8585626255724476	1.707942042246972	0.5640741460038273	0.2954530374204247	2.0030563029174773	0.7333849259287774	1.9352926086960884	0.9702502205703368	1.1962248749929114	1.8201127452640755	1.5295505421748556	0.10716505352617355	0.3741997580117285	3.330528873959459	2.938194036667916	0.7704504580462178	1.0	1.0	0.0	0.0	1.0	1.0	1.0	1.0	1.0	0.0	0.0	0.0	1.0	1.0	1.0	10.0	-55035.68511807814	0.0	0.0	83.0	-1402.7048795378746
466960000	-56869.69664243556	-1465.7901839001654	-55403.9064585354	0.4212449978487429	2020.9184810295485	51.06412353749411	1.786846180929025	2.1292072647527625	0.8581089266460494	2.226134290875503	2.5004028595584913	4.334735660213007	4.148844264405846	3.543486451286833	1.8801064198920332	3.185613981531695	3.5316297773838	2.4297770830916114	1.6547311792089745	1.8407623100841426	0.6407657643620429	1.5576217989443544	1.5333100360355065	1.048511347517409	-0.08523388202392876	-0.37646078696420815	-0.3692537925126711	-1.77834547865483	-4.014203796448864	-4.108054403948496	-3.9228590509897328	-2.812273076072172	0.468	5.454475837327098	0.2923862314432705	0.17842084319571605	0.19270383304104713	0.33648909231996726	0.9589071361132593	0.7776369511766618	8.884321991019089E-4	0.9641646573502182	8.88432199101909E-4	0.9641646573502176	0.6123215226696982	0.2011526114026151	0.4243788220625096	0.13145616130711327	0.6938426694148344	0.9580124999212632	0.9250885122558061	0.6476561349762145	0.9488914142646775	0.28847979615871333	0.1570064411529686	0.23472459381694338	0.3979383237059105	1.3227992775193052	1.7089095392347624	1.0	1.0	0.0	1.0	1.0	1.0	1.0	1.0	1.0	0.0	1.0	1.0	1.0	1.0	0.0	12.0	-55039.33778825248	0.0	0.0	88.0	-1395.1266402988674
466970000	-56893.68444159835	-1491.2682205320502	-55402.4162210663	0.42956544763330545	2020.9101605797641	52.12082959299876	0.7140464169417646	1.8771773427995244	1.7078254237141497	2.333065893351895	3.2327021026057388	3.4402175581355703	4.30964204106517	3.4316251739694357	2.3287107189786225	2.6415877421426273	3.3694725868457973	2.067866268562617	1.9603353473871652	1.7867718283598617	0.8684801714758287	1.049714166239861	1.5330472139184241	1.1745738314947742	-0.11593607108592183	-0.2518931961056746	-0.38130803186846923	-2.6824419219789606	-4.0443714342551464	-6.512754002192076	-9.814993797764997	-9.541826084262262	0.468	4.988643389287155	0.29324124964172915	0.18042348705951036	0.19130130204226464	0.33503396125649676	1.0107670654166672	0.78498258634752	8.604939083238348E-4	0.721886322609711	8.604939083238363E-4	0.7218863226097111	0.9708673049481895	0.37359427730569894	0.27611871669427007	1.679457939857577	0.6692527994067204	2.494129974845099	0.6046246601656776	1.9012837116616619	0.8267874325766519	0.3825515158196713	0.47357812221876444	1.2356635364063802	0.8210632623910751	1.9619564877699316	2.203259175319436	1.0	1.0	0.0	0.0	1.0	1.0	1.0	1.0	1.0	1.0	0.0	1.0	1.0	1.0	0.0	11.0	-55034.99945307104	0.0	0.0	81.0	-1428.3996249158154
466980000	-56868.3224121986	-1443.5007137993528	-55424.821698399246	0.41661429797193783	2020.9231117294253	51.85173362133652	0.7665436951483487	0.034357992656698144	1.4565515734585737	2.888925986178167	2.505769225839745	3.2516529702076586	3.1495997026903693	3.5190669325304005	2.1550596928314554	3.520576234649507	3.7694273456552354	2.4278798049142165	2.0212255354852458	1.7072154579030094	0.4441340330377594	0.709819429980294	2.1189607762099025	0.8421970144186932	-0.12925690239316953	-0.4179398027249961	-1.0689960399873	-1.9609143079039166	-4.176209363267382	-2.698983062684221	-4.223275193529088	-3.5862293505690674	0.468	5.1864855658870015	0.28657861600060347	0.18228936543124616	0.189790557126997	0.34134146144115435	0.8789971927822638	0.7433351446951973	8.419064060536507E-4	0.6198741592907167	8.41906406053651E-4	0.619874159290717	1.1315106892517781	0.2142199110071526	1.0728863203512902	0.15173440201063337	0.6938105527131299	1.2286824795623241	0.27660609866183095	0.9527233647816341	0.5335008781904248	0.3983851436572874	1.366083353455905	1.673518370161901	1.0446337153052048	1.5308677246792877	0.9863260514424161	1.0	1.0	0.0	0.0	1.0	1.0	1.0	1.0	1.0	1.0	0.0	0.0	1.0	1.0	0.0	10.0	-55050.60261224939	0.0	0.0	78.0	-1392.1045672522168
466990000	-56866.073879286356	-1455.0283736755578	-55411.0455056108	0.42433279720712413	2020.9153932301901	51.54956606860267	1.0974226231318935	2.9117673506495345	2.671086288993282	3.076180414511492	2.690152911259801	3.340823426181276	3.026291496666367	3.750193336229012	2.1624924160220087	2.948272217144239	3.6826189937014897	2.7137769251376005	1.805747699459004	1.5727038977646526	0.47149376403998644	1.1458938924348112	1.8539783860211032	0.8835926924507373	0.37144945837930343	-0.251300439224026	-0.5328673359931183	-2.1792244836137042	-4.487828967036835	-5.558317399681106	-5.932804561013244	-4.873821923038194	0.468	5.084597137804122	0.2866575273571633	0.1770761169861368	0.19342500946484384	0.3428413461918571	1.1233681876807282	0.8026005162244437	8.868484805894254E-4	0.6424352620338889	8.868484805894242E-4	0.6424352620338879	0.3233417216836528	0.16988688805180738	2.288751766460219	1.3623437182459461	0.8589288821155628	1.289944910704383	0.48463817215152655	1.0732627533154746	0.317107223856005	0.2225324381886108	0.30787935164290536	0.3712293543232063	0.9418756189208625	1.0954949561035108	0.7755974959309442	1.0	1.0	0.0	0.0	1.0	1.0	1.0	1.0	1.0	1.0	0.0	0.0	1.0	1.0	0.0	10.0	-55037.09246578063	0.0	0.0	76.0	-1403.188770807203
467000000	-56879.414957868394	-1464.6305816369716	-55414.78437623142	0.4218333265100553	2020.9178927008873	50.76623079321221	1.0888885893373421	1.2565774773837983	3.0987272972718256	2.7580015954978774	2.436284231419212	2.9332365555677455	3.1730935626250254	2.6330863003283005	1.9059835833792236	3.3683315069121917	3.3238255474125316	2.517979704427883	1.9421461268325657	1.2993222864090939	0.861465528906723	0.6189132918621452	1.730801813683192	0.6292140363948739	0.3827761714892582	0.026858403666351574	-0.7059715509933832	-1.9682857702620942	-4.759023294209234	-5.603725567987504	-5.297118121183393	-4.9934871493432045	0.468	4.794324881716078	0.28991804067641297	0.17951353074187104	0.19135623130113602	0.33921219728058094	0.6427260764978835	0.7347835375992293	9.233566003379534E-4	0.9409404735737655	9.233566003379545E-4	0.9409404735737658	0.6588344474521899	0.49869154199481996	0.20407996631284625	0.9391479264375022	1.2303112462319605	1.386607437394244	0.4060036446840462	1.5779432635849253	0.7468900056164195	0.5717223975701248	2.4633093135655204	1.294985032244739	1.0926553042049245	1.2399127389593052	0.21831796707840556	1.0	1.0	1.0	0.0	1.0	1.0	1.0	1.0	1.0	1.0	0.0	0.0	1.0	1.0	0.0	11.0	-55034.50218802501	0.0	0.0	88.0	-1394.1872318584783
467010000	-56875.029195349925	-1456.9725385873628	-55418.056656762565	0.43722964322717633	2020.90249638417	49.70117685292086	0.7934859596889048	2.3947184463300313	3.1041957902239803	3.0974398432491483	2.643929294451952	2.506148038034454	3.459211098005828	2.507932851064801	2.2183162677537167	3.5405754095501307	3.570154830991094	2.2408038708826523	2.058599811822669	1.1517031136326024	0.8177611522479813	0.6710123517465137	1.4635063015826741	0.633050224790082	0.18661160855815226	-0.671603664801399	-0.6682770102400086	-2.207247360234187	-3.6959286703755376	-3.857348798849978	-2.067833151373076	-0.6026623482563078	0.468	6.048026654436459	0.2909849753490908	0.17912025518151892	0.1926031647931038	0.3372916046762875	0.7390594603480587	0.7506083168470794	8.987389264556808E-4	0.8889232917376602	8.987389264556826E-4	0.8889232917376579	0.7047426557132355	0.5737272354847572	0.29178041538686356	0.9119944022617475	1.570935398445325	1.6909903599058536	1.2425114873331615	1.830943001218649	1.3893775864648192	0.32933443935938833	0.23644515569278324	0.2828255196605266	0.9483917787369694	1.9076642568544848	0.5882822601322861	1.0	1.0	0.0	0.0	1.0	1.0	1.0	1.0	1.0	1.0	0.0	0.0	1.0	1.0	1.0	11.0	-55035.61158384464	0.0	0.0	83.0	-1389.9538164637688
467020000	-56914.65075799643	-1460.6950448870548	-55453.955713109375	0.43720421972581597	2020.9025218076715	49.91530407665424	0.8790598925107219	1.8955152260172803	2.7850844131832173	3.2348007151507323	3.081378070305308	3.1823314716339026	4.1626555054292185	2.813177246011131	1.8919023402325115	3.0735660316334648	3.305614019247823	2.0684004520499175	1.9000243912121468	1.3410377242423146	0.9356421206342034	0.8769111802320952	1.3604622531853086	1.0574030636278475	-0.18214231895917804	-0.14476487333637628	-0.513469716390652	-2.6378809853364418	-3.7999901868035186	-2.476874389471029	-2.1089168596632852	-3.9967577408498594	0.468	5.393464601097585	0.2883995720472535	0.17851866920308804	0.18965072713341574	0.3434310316162437	0.6068981371163638	0.7274557757856895	9.680919765959887E-4	0.7406033496909133	9.6809197659599E-4	0.7406033496909126	0.4521640668915814	0.11107312408877476	0.40462483128878346	0.423779874446427	0.5147840335941322	1.183018094270969	0.6810188136472741	0.46080990483538165	0.36285893449344736	0.09025086474435955	3.4191491878690305	1.22653752327612	0.6746118690778545	1.2641083142324798	0.08513442631982783	1.0	1.0	1.0	0.0	1.0	1.0	1.0	1.0	1.0	1.0	0.0	0.0	1.0	1.0	0.0	11.0	-55072.01331525092	0.0	0.0	82.0	-1404.4597543851455
467030000	-56909.2147123749	-1431.34313403799	-55477.87157833691	0.4369085505750064	2020.9028174768223	48.91750964403149	1.109663830572126	2.6572473895259456	2.653272188998769	3.4704025934824134	2.407078358890602	2.494660382157564	3.162288919611347	2.7834670217317963	2.0567473568328185	3.014476356192307	2.83737722194673	2.0777567761431674	1.6597671562741956	1.0311522190579665	1.034967674039612	0.5331726616611625	1.7338628293139915	0.9236593207014694	-0.14923703465814536	-0.35610098268395074	-0.1801432312130759	-1.9703346571872435	-3.7270111925869625	-4.61561147943657	-3.7286731834831683	-4.590138519401617	0.468	4.749370332259679	0.2910469703168899	0.18174226118698453	0.1893725143617838	0.3378382541343429	0.498877818409103	0.6908436566328823	9.171227452069878E-4	0.8389168676023282	9.171227452069855E-4	0.838916867602328	0.49034821563425657	0.5098593863911337	0.8252875441277334	0.9455445762486685	1.1605791680283655	0.4018910940031111	0.8139544026269021	0.9726226054142292	0.6930720211414453	0.3030479559516051	1.1811421127530948	0.20669557462163993	0.36276345198308213	2.5637438536369745	0.5258747255726598	1.0	1.0	1.0	0.0	1.0	1.0	0.0	1.0	1.0	0.0	0.0	1.0	1.0	1.0	1.0	11.0	-55090.96552542166	0.0	0.0	87.0	-1370.5234919904024
467040000	-56900.5869211849	-1437.9748849618477	-55462.61203622305	0.46711974874165335	2020.8726062786557	48.82340015647039	1.1064511366382914	0.8666525963686886	2.2178863988444784	3.501312193655129	2.085155069143922	3.357988343147839	2.5926054084720764	2.961869492013146	2.3182975919410467	2.501636062282673	2.883207650633685	2.0820032440745146	1.9436567955847988	0.6186768986847457	0.7512759006704982	0.998240882710266	1.7003711585752224	0.9781719850517894	-0.3448792310301974	-0.5905979411973976	-0.21511537172634673	-1.9570796423463772	-2.5770249563720804	-3.140444697748284	-3.019240502142802	-3.1688655997653417	0.468	5.330089376510848	0.29530232062570416	0.1774375058909788	0.19152863863587155	0.33573153484744656	1.1283897433318455	0.8076983394849042	9.110980953327135E-4	0.8802744352532483	9.110980953327127E-4	0.8802744352532494	0.8302526430092318	0.7626836463825485	1.2503629352910886	0.4129201237867545	1.9963707686821113	3.144591702549369	0.9924796789551645	1.720726518673138	0.3859393343646047	0.29797608472845	0.4777024694245304	0.56262965728702	1.2401990691011395	2.3608108008519224	0.5502557740157997	1.0	1.0	1.0	0.0	1.0	1.0	1.0	1.0	1.0	1.0	1.0	1.0	1.0	1.0	1.0	14.0	-55089.91755675246	0.0	0.0	82.0	-1361.4214272807026
467050000	-56865.779517257455	-1431.6852585888926	-55434.09425866856	0.47202228297688037	2020.8677037444204	48.990116055955426	1.3927548785380286	3.7310264679827965	2.297333475389066	2.7165344847822768	3.0700456315884197	2.993812660713716	3.1885179960325565	2.5291083011768674	2.493696601360261	2.9864637501235256	3.117249719476378	2.0261523817056517	1.8807587048335224	0.7920255172502173	1.074708348747413	0.5958009147775606	1.4239207012593544	0.8297199683598071	-0.06445662940366981	-0.5543893995096283	-0.9071833803990945	-2.535391273426223	-2.7280733267426216	-2.359987515442516	-2.847619408875162	-3.255337887093546	0.468	5.133720059234059	0.29447531641618685	0.1782645101004961	0.19352035686759148	0.33373981661572655	0.6705159187736626	0.7577649972834887	9.084829827934533E-4	0.7892667916177677	9.084829827934552E-4	0.7892667916177686	0.8461747475369421	1.0262329521222775	0.559027249108806	0.8141789316702616	1.9349621250131757	2.4350395078438583	0.4394114275309018	1.343484629968336	1.0799395329922195	0.7914510066619754	0.08372984671935622	0.23998685515825144	1.0104715508312905	2.7039051400418512	0.22659792234983792	1.0	1.0	1.0	0.0	1.0	1.0	1.0	1.0	1.0	1.0	1.0	1.0	1.0	1.0	1.0	14.0	-55069.82389797454	0.0	0.0	75.0	-1361.6899260571752
467060000	-56872.52918833727	-1438.8415273381415	-55433.68766099913	0.4452177495665728	2020.8945082778307	49.82971063657336	0.8904336009248891	4.283779730234473	3.254165418622993	3.4225020958254997	3.769123638483098	3.2542930814556597	3.6315042500907686	2.708503626401833	1.9549064410493027	3.7017202521514125	2.622435885037168	2.0549219900259117	1.6881205626648474	0.8149510187782188	1.3424947849079385	0.44428801211758795	1.0007422006463098	0.9734507412533997	0.043873545951275926	-0.9041453660596288	0.05207682481295689	-2.2409660385963313	-3.4920409927471874	-3.479043305423753	-3.4450356131723257	-4.817659043294043	0.468	5.76892943703777	0.29168280046202744	0.17929291394397215	0.19207917550515377	0.3369451100888476	1.0333096124875727	0.7842335456067181	9.376400838014465E-4	0.7437663475836651	9.376400838014432E-4	0.7437663475836647	0.840353242540236	0.3952246113923714	0.6926655098715184	3.896886852954727	0.9642632636748917	0.7738938598841096	0.39475897079469874	0.5150961225703735	1.2580673419668418	0.2691443166558249	0.3813467111854015	3.765571938568488	0.9701296671616851	2.3046140452186785	0.5379852335692623	1.0	1.0	1.0	0.0	1.0	1.0	1.0	1.0	1.0	1.0	1.0	0.0	1.0	1.0	1.0	13.0	-55051.357021794174	0.0	0.0	84.0	-1370.180635371699
467070000	-56859.32063920713	-1425.5166421071385	-55433.80399709999	0.4326109682765606	2020.9071150591208	49.658205234390984	1.999678792173779	2.721829456696688	2.2084680222271014	2.743190192697719	2.6270860378553453	2.7971041156982612	3.7626898348671567	2.422943968701057	2.2227843056122394	3.333396057205714	3.1353903522569837	2.3363939566175977	1.7398974351860315	0.8749380950024143	1.3129656157171754	0.7403303194087854	1.2045912437232655	0.8267888276509594	0.04710536795971393	-0.8432417260005682	-1.2009538056091262	-2.1503122155757444	-3.1059960826604986	-3.1050246353369566	-2.0557890723928747	-1.1185802711907615	0.468	4.96427896459362	0.2908193456518855	0.17997622037360264	0.19400410510023092	0.3352003288742819	0.8116832778587937	0.7521710859422062	9.569172400900102E-4	0.8214236986254942	9.569172400900099E-4	0.8214236986254949	0.6782044753756442	0.46222639198599424	0.7616406533185105	0.8629108164132095	1.3624067573844476	0.9172805771763085	0.39638811918021727	0.5513236995504766	0.5796590566158668	0.4290603594133157	1.3428674476431484	0.7366789969563086	0.61106257351928	2.6654779338449233	0.5153924233868342	1.0	1.0	1.0	0.0	1.0	1.0	1.0	1.0	1.0	0.0	1.0	0.0	1.0	1.0	1.0	12.0	-55063.0852748067	0.0	0.0	81.0	-1360.458241877068
467080000	-56900.8888743072	-1441.935808170417	-55458.95306613678	0.4471958807883673	2020.892530146609	49.950492365276574	0.6497176776802153	1.0613234992244371	1.2131232394963543	3.0076434000000267	2.7470392895386144	3.2196663941678896	3.8372344076826317	2.229337440103568	2.0627248632291826	2.8345824384066827	3.609555560905282	2.1541468749623753	1.2222437535075732	1.0583842086675073	1.942128863012261	0.4238449719075805	1.5397714659286255	1.3980753694386592	-0.09943386408124727	-0.8351578833633645	-1.2988897156955086	-2.134573577269331	-2.7926683605755738	-4.867684443626094	-3.9294147703174995	-4.915502198084907	0.468	5.4542942275621495	0.28889895853317266	0.17997622037360264	0.1923566462284533	0.33876817486477234	0.8804842457198254	0.7406649585160066	8.824783871252646E-4	0.6779387813055315	8.824783871252658E-4	0.6779387813055305	1.1123422987085496	0.543122128203067	0.6542636348789987	0.04599473540636797	0.978657416152717	1.9339935063273543	0.8431613632739432	0.7373956264608714	1.4414934017378371	0.06857666399436185	1.2047865542504614	0.6901200220506672	0.9573071865085967	2.184544101669073	0.8948255798938218	1.0	1.0	1.0	1.0	1.0	1.0	1.0	1.0	1.0	1.0	1.0	0.0	1.0	1.0	1.0	14.0	-55081.115077870854	0.0	0.0	78.0	-1378.329260492765
467090000	-56881.02190411391	-1429.318249978663	-55451.70365413525	0.4457202825112843	2020.894005744886	49.737096235311796	0.6893593218813704	0.926907505130367	1.5691600036238416	3.3377966201103932	3.4271203852092866	2.886389069463854	3.819141148038063	2.162909078237057	2.399640247202775	3.2225210924306764	3.632552910578086	1.9949706159538094	1.2770404937957753	1.1517072395517614	1.8092650687939336	0.21200635557866152	1.3079906253687077	1.3994083840010654	0.7877765544151321	-0.6980948050256237	-1.418864671463611	-2.397192487955015	-2.464356656267919	-3.374330079525577	-4.563254110626226	-4.989971885750275	0.468	5.080808415679856	0.29351787552694353	0.18122482005709495	0.18825223743716216	0.3370050669788003	1.0945754732009267	0.8012837317186662	9.161751759980131E-4	0.7953277954129409	9.161751759980129E-4	0.7953277954129422	0.6348576554538793	0.616205600515455	1.236743315610389	0.17562992510103126	0.9904802768009725	0.614059229631541	0.41927981394434305	0.6151817586938284	0.46969745498111404	0.35529928772272434	1.2855672574816073	1.1334908170200422	1.1231311673178033	1.6222858566047853	1.2980724795275347	1.0	1.0	1.0	0.0	1.0	1.0	1.0	1.0	1.0	1.0	1.0	0.0	1.0	1.0	1.0	13.0	-55067.176514255945	0.0	0.0	76.0	-1363.8136834236957
467100000	-56901.66002612299	-1442.4262513984925	-55459.2337747245	0.4831146791819791	2020.8566113482154	49.24433613132579	1.1648883358602604	1.7807764741687901	1.163384042856644	1.6527983862308038	2.5365775542961213	2.9914777860992103	3.30019182377667	1.9654553525043803	2.105082051928843	2.9787633647742875	3.692599196796311	2.3724732753267297	1.5768400449702649	1.1919067974717321	1.2183831731103374	0.20642982158098425	1.3215813047639915	0.9058467360728669	1.2921426353600467	-0.38744432375203564	-1.1439093152575648	-2.7701455366300105	-2.0337310343283455	-2.189814345418339	-3.220289136777345	-4.1873583282931	0.468	5.65348529722994	0.29230888849100983	0.17782841244771042	0.19423303494953423	0.3356296641117464	1.0580221374796144	0.786336936381598	9.245454160705295E-4	0.7671943391831494	9.245454160705319E-4	0.7671943391831504	2.0143555790382726	1.3043544664588638	0.6995657875492783	0.06614654007632174	1.2912777948172363	1.344659261578539	0.29778739623498346	2.3611486788956153	1.3393156356260696	0.07128266704319665	1.1816251130787756	0.8088183978932925	1.1303408727784727	2.93214515250382	0.4558157862296997	1.0	1.0	1.0	1.0	1.0	1.0	1.0	1.0	1.0	0.0	1.0	1.0	1.0	1.0	1.0	14.0	-55088.04425146951	0.0	0.0	75.0	-1370.8349710981713
467110000	-56878.593759234805	-1433.898694057079	-55444.69506517773	0.4374838452175505	2020.9022421821799	49.15143510905405	1.4986551547747746	3.0866584911884134	1.8106856742073454	2.5646888819117786	2.8924788527807626	2.9428732862914293	3.5410965045072844	2.0010486130559992	2.364450149093453	2.8382417223258636	3.8684737710801014	2.0871476820075388	1.3995927661465042	1.0591088941447577	1.5250266597948716	0.3565201858181321	1.2935064464926103	0.8874169191199237	0.587602396798045	-0.5679594975216287	-1.418160665870516	-2.1764640809489233	-2.2378324318267384	-4.250083015735964	-4.581818079784425	-5.631241856018355	0.468	5.385649002477113	0.29088581437345973	0.17782841244771042	0.19149084572802968	0.33979492745080103	2.0615481106408318	0.8096767231459746	9.530582259846864E-4	0.9417607878527637	9.530582259846853E-4	0.9417607878527631	1.0063766599186321	0.7495220956439249	0.313379930014575	0.851218390103631	1.3572344495646536	0.8960794080036603	1.0057719434508492	1.1976887140014931	0.5193426489376163	0.003112163209418836	0.6024556446587347	0.11020066075075462	0.6275056095462975	0.9179105922695004	0.5432780424766462	1.0	1.0	1.0	0.0	1.0	1.0	1.0	1.0	1.0	0.0	1.0	1.0	1.0	1.0	1.0	13.0	-55065.45799115217	0.0	0.0	82.0	-1360.6677951421416
467120000	-56899.25192805834	-1448.5075880335423	-55450.744340024794	0.43218317880203694	2020.9075428485953	49.761779557640196	1.4184716175364955	2.289749290941403	2.1194754397080473	2.5356367997724365	2.7001930773742084	3.710432558331194	3.4463297007629845	1.7612955077505885	2.090574882651519	3.1043623808627263	4.118300320435565	1.9410228867129253	1.7754396450844003	1.505520707232696	1.0820007548284225	0.47300133427991026	1.4866636346242084	1.260742672965986	0.3048436469674336	-0.2501606616795481	-1.225144215262617	-3.2133137040719735	-4.034480106818813	-4.236107127220054	-2.492814666590741	-3.877061437919732	0.468	5.280807711436398	0.2893918507225478	0.18321465688830252	0.19148769871001767	0.33590579367913287	2.422252658502741	0.8427456439721932	8.628735122516959E-4	0.8570970926053537	8.628735122516959E-4	0.857097092605354	0.15457684315992937	0.4383453348335319	0.6933601198386405	0.11894278531576338	1.2428366255699206	2.2220564316747846	0.906857949008225	1.1033013184227418	0.7427870374970793	0.01289887704217638	0.44830879228436854	0.11251525825287996	0.40275650746693603	1.3346472019444506	0.4038023827140977	1.0	1.0	1.0	0.0	1.0	1.0	1.0	1.0	1.0	1.0	1.0	1.0	1.0	1.0	1.0	14.0	-55054.19980898184	0.0	0.0	90.0	-1376.1292652993627
467130000	-56913.207087510615	-1471.5761465505102	-55441.6309409601	0.42989195630394295	2020.9098340710934	49.14220453179889	2.8005959569449685	4.0596923759907995	3.276364263289409	2.393308832287583	3.259669137843024	3.689727665497383	3.2694889954367365	2.0744417104609605	2.347491909936277	3.017253340010235	3.1522117877297227	2.0747901552764563	1.5998818194461588	1.193985298391489	0.9906490801795005	0.795997594782236	1.0634022798622134	1.20462059224946	0.46112281082654394	-0.3888965866573497	-1.0132731266872568	-2.945303935500222	-3.7650118080544375	-4.217066320594234	-4.012608251973324	-5.192877959511485	0.468	5.235887573198597	0.29471090026407465	0.17764563048650356	0.1919555839839357	0.33568788526548693	0.7152505201550539	0.7710454100405104	9.652665679250726E-4	0.7896159655736895	9.65266567925074E-4	0.7896159655736896	0.4066381339110893	0.6184262075652309	0.38563103407080424	1.151110970103963	1.8924583826779968	1.4333461844409916	0.9488721380943728	1.0043903134468841	0.7072736141757544	4.0019018005011455	0.6278801322710071	0.2520057233641877	0.6169991023958993	1.7629865611374804	0.6193309775501126	1.0	1.0	1.0	0.0	1.0	1.0	1.0	1.0	1.0	0.0	1.0	1.0	1.0	1.0	1.0	13.0	-55052.766166273126	0.0	0.0	88.0	-1402.2974487609213
467140000	-56870.27075923034	-1442.9644567598489	-55427.30630247049	0.4298458151756914	2020.9098802122217	48.65304508606362	0.8370930829576674	0.9568583875499932	1.2654225493904032	2.7570711185288745	2.747250754912865	4.233202175558776	3.27186653868952	2.0792199955308854	2.264256000490996	3.210577345873056	3.40121943090479	2.096509764462336	1.434832655468221	1.184529084918027	1.0362182045838872	0.3001503621809619	1.3697894628343643	0.7688237395840783	0.4782807894507568	-0.5235059931061699	-1.6099896265767752	-2.754479511537832	-4.055194555951165	-4.3160272250036185	-6.5739529012634765	-5.862411021837363	0.468	5.317212648835451	0.29502456082124184	0.1835496752586717	0.19196559459011844	0.3294601693299689	1.1207358533900196	0.8053531230767498	9.42235370956735E-4	0.8150110720087277	9.422353709567329E-4	0.8150110720087262	0.2786859510086639	0.7753760403151935	1.321269883697369	0.8657204844946232	2.780696101039693	2.823153879088268	0.7479904193640919	1.9502854938107952	1.15796174659853	0.4784991539741908	1.1680512083516226	0.37197617756048507	0.8602851941193809	2.8257351784035105	1.299420824396721	1.0	1.0	1.0	1.0	1.0	1.0	1.0	1.0	1.0	0.0	1.0	1.0	1.0	1.0	1.0	14.0	-55047.07312550467	0.0	0.0	80.0	-1367.3515166478005
467150000	-56895.47340640595	-1438.62263068523	-55456.85077572072	0.416335965773105	2020.923390061624	48.4158864960251	1.3664776544157498	1.848798924524298	1.7274954181382223	3.0554583843468306	2.3795727088453003	3.3250663857080807	2.418967219456755	1.9683132467573778	2.4320574621570055	3.4497127079152508	2.9487609313504954	1.8556090917031947	1.9446972405607357	0.8646803147818953	1.2340306645291583	0.7109468197761318	1.2059304724431952	0.6940356087671773	0.6357308811137699	0.02725106417751566	-1.8952413594278414	-3.4469246115282917	-5.435316272991899	-5.364665888807217	-5.221869469817015	-5.889870018712321	0.468	5.239856330148091	0.2926595992133878	0.17916756477290802	0.19016378800714775	0.33800904800655746	0.5136274670568124	0.7235307449561472	9.143969150763519E-4	0.8078777899029269	9.14396915076352E-4	0.8078777899029291	0.2840378771523278	0.590372562227273	0.8802532954996748	0.14228605761648794	1.809213241322753	1.582158980247614	0.21668479346847108	1.723140045452988	0.4937687552656334	0.2409619167999072	0.8038810770259402	0.49760193952380516	0.7877214561566352	2.5440853743523477	0.490215336072125	1.0	1.0	1.0	0.0	1.0	1.0	1.0	1.0	1.0	1.0	1.0	0.0	1.0	1.0	1.0	13.0	-55073.71181243898	0.0	0.0	88.0	-1373.4777569178013
467160000	-56896.75555260281	-1432.9362671012698	-55463.81928550154	0.41856368067399863	2020.9211623467233	48.429639038564844	1.3015376007602215	2.0636926161987823	2.393108882906648	2.4746123586952127	2.998078187430393	4.35590141116753	2.591648552900255	2.027387103994367	2.620644084776817	2.8813424565029835	3.2537576144872804	2.0102774716710186	1.336419520207408	0.9157536031124435	1.1086030086892886	0.8990659856998279	1.4135251903546115	0.5795392170718411	0.5647876796314941	-0.6835229220874791	-1.7090323708583761	-3.4788161351299034	-5.493665818959331	-4.746258123774584	-4.999359034328506	-6.029705211111139	0.468	4.96341478393792	0.29277212209705916	0.17977349691206135	0.19436528463678351	0.3330890963540969	0.6996673741112566	0.7329853427730612	9.451936027349216E-4	0.8914887021419045	9.451936027349219E-4	0.8914887021419047	0.6325910512742361	0.5802458253258375	0.1374995160672754	0.1466111182462594	2.96976593280304	2.2863922438221924	0.2745394836505185	1.7931344623594634	0.8913912703940485	0.0671697127835802	0.3682377968754845	0.5365105610076051	1.073109018622414	2.313034944291857	0.24513803531758016	1.0	1.0	0.0	0.0	1.0	1.0	1.0	1.0	1.0	1.0	1.0	1.0	1.0	1.0	1.0	13.0	-55080.432663914085	0.0	0.0	87.0	-1362.2056015306803
467170000	-56847.939910896064	-1405.0475429144303	-55442.892367981636	0.41693273901745415	2020.9227932883798	47.728046721721235	0.9390352124115112	2.2175004219991563	1.4648264609196133	4.074078399329787	3.312961774602651	3.2610895878570223	2.6464586168533013	2.104395527796688	2.241605130310342	3.180938130616119	2.939669972212753	2.2902557278824704	1.4571896614441064	1.4370901143224752	1.0046458800954832	0.9547499959471788	1.621362935868321	0.7522978149083466	0.30394554284086384	-0.5473534173905736	-1.9652834969664166	-3.839139503245421	-6.246291619732064	-5.638277487009731	-5.2203283601775174	-5.599786437613906	0.468	4.946693519581302	0.29065324776949836	0.1808281271118878	0.18929001183975944	0.3392286132788553	0.8871514330779223	0.755675613745838	9.517960289900983E-4	0.6797427862384146	9.517960289900977E-4	0.6797427862384144	0.596517744152301	0.18227526446141934	0.6343377397701069	0.5016734177999203	0.7380522373609467	0.7238384792542233	0.12223869905271481	1.2347681855309685	0.7674882687744057	1.4725021780175944	0.2215051396445398	0.15499478264777972	0.632923530483032	2.101371560305346	1.0595783072275973	1.0	1.0	1.0	1.0	1.0	1.0	1.0	1.0	1.0	0.0	1.0	1.0	1.0	1.0	0.0	13.0	-55064.13936234456	0.0	0.0	76.0	-1348.3043440057163
467180000	-56824.94572774331	-1398.2088952391478	-55426.73683250416	0.4179137442377137	2020.9218122831596	47.20752632696982	1.704193854821719	2.6278612571704847	2.2244235418869263	2.4714339150707536	3.027676550970698	3.6054939811977422	2.288622707716539	1.8015198161110477	2.5733598920798557	2.3860332663835155	3.1103950181929925	2.1867581935725595	1.537480195617257	1.8677184112790168	0.7660625826148268	0.8487008186407846	1.346484294027423	0.64455652585698	0.717536696824033	-0.6351454667125799	-2.053247964573629	-3.860669748552164	-4.7591999747253615	-5.248194234881026	-4.588572861035208	-5.466683555680844	0.468	5.418820227519532	0.29094923571004766	0.1808281271118878	0.19170634246135781	0.3365162947167076	0.6481425178386115	0.729780205403085	8.962870394839687E-4	0.8911743866963119	8.962870394839673E-4	0.8911743866963119	0.7851895875332471	0.3055178998372565	0.14628940737214666	0.26710800822078024	1.2850569694394447	0.8519812409288157	0.5231552208600729	0.8642205356867442	0.4688247286425031	1.1364286580661942	0.5119090293961774	0.213554987663484	1.0364661983823604	2.0651530811849472	0.041246061499094135	1.0	1.0	1.0	0.0	1.0	1.0	1.0	1.0	1.0	0.0	1.0	1.0	1.0	1.0	1.0	13.0	-55065.82998896132	0.0	0.0	83.0	-1332.092527642348
467190000	-56778.33253401336	-1376.9416541024857	-55401.390879910876	0.4229314826952929	2020.916794544702	47.34409348217897	1.0408261040332787	0.14921068664339443	1.7141554542942963	2.7835162169429237	3.2252102651030534	3.726265135683413	2.658761911072984	2.02338068911097	1.9611382807601276	3.1817659815769583	2.935658265125798	1.9997299071961216	2.025434375824025	1.4418373744436703	0.5017079053493976	0.9935544362951885	1.5866676487246885	0.732063887399679	0.6626222139809362	-0.44670779987433995	-2.348561259362096	-3.918976058361138	-4.668887934518759	-4.538734230148716	-5.358522065441994	-5.18095263585001	0.468	5.071161223908126	0.2898756159429623	0.18328105582031318	0.18985010560785828	0.3369932226288671	0.7012801724494108	0.7504842439991789	9.828088083130902E-4	0.7655691947746261	9.828088083130902E-4	0.7655691947746275	0.3802404046134385	0.332554505568488	0.7998687522767708	0.10719852129650545	1.1820304880828694	0.9545537104427317	0.4491783413504908	1.3634075965976533	0.5971753384720139	1.3789435251861704	0.6570580608655394	0.3506440764582423	0.6129700100285382	2.1361250293201737	0.09250998966468595	1.0	1.0	1.0	1.0	1.0	1.0	1.0	1.0	1.0	0.0	1.0	1.0	1.0	1.0	0.0	13.0	-55039.110972939176	0.0	0.0	77.0	-1316.3164435253673
467200000	-56805.90449331637	-1385.2603706562397	-55420.64412266013	0.432793261321502	2020.906932766076	47.55294517347483	1.28809725295218	1.1420163938420467	2.543201001587029	2.657332697538415	3.0009293177420826	4.013614754841157	2.6201638870114143	1.572796038367801	2.351953233553561	3.3964354443140645	2.4930133652006417	1.8532528032362372	1.5906599767790324	1.6373231520872724	0.30592789965633943	1.135925007563746	1.4319427920099388	0.6136945103473422	0.6515733564259004	-0.5473358457068143	-2.2134003374993867	-3.8496261227663364	-3.4359626280604494	-3.9197427183948115	-3.3672350525053987	-2.9785953775933485	0.468	6.062159085690509	0.2953327679186727	0.18347330191591146	0.1915016683172143	0.3296922618482025	0.9215776873375569	0.7862069972030874	9.470849204289803E-4	0.8309236862885416	9.470849204289827E-4	0.8309236862885443	1.6587226902749823	0.857262329038856	1.151256965266482	0.052013187181436805	2.1420567452615713	1.4837736745026093	1.4784318731332915	3.0622206259926332	0.7934551236867478	0.45259467831905803	0.12639071956971737	0.9643155650576666	2.0522536678832903	3.608454817636902	0.5926250837378412	1.0	1.0	1.0	1.0	1.0	1.0	1.0	1.0	1.0	0.0	1.0	1.0	1.0	1.0	0.0	13.0	-55051.074596057675	0.0	0.0	79.0	-1311.3336360334063
467210000	-56820.694532879075	-1378.6830827819601	-55442.01145009712	0.41682689589580424	2020.9228991315015	47.74168728623163	1.1965491920196125	2.093769416524727	2.186733426790793	2.403901151450917	3.4522972513051036	3.7286864186053497	2.6190320196401364	1.9602831548559385	2.394968096825265	2.8146345006438453	2.865954399789863	1.7849937246925345	1.5805195189483088	1.2439410272879476	0.4615173629199599	1.0158155959187782	1.9039614860432699	1.0141535105177586	0.5369676483099218	-1.0449569853815217	-2.3676867358406204	-3.884311642400927	-5.8682733174904955	-4.5706257181086025	-5.157951249912282	-6.400290883177311	0.468	4.3080853676432085	0.28741788508972904	0.1777945410651507	0.19386994384411665	0.3409176300010045	0.6957497528864878	0.7336215366218275	9.384345975688077E-4	0.8483370320733078	9.384345975688072E-4	0.8483370320733085	1.0947156774030078	0.6892871573312751	1.1273742780929255	0.2713731152871268	1.7712612500208598	1.6056616030376993	0.31756814259908384	1.2393921322679553	0.8796529044347327	0.9201641822503055	0.5707270377942958	0.14682687842611195	0.8760024784351536	2.6677742128345634	1.203889872554289	1.0	1.0	1.0	0.0	1.0	1.0	1.0	1.0	1.0	0.0	1.0	1.0	1.0	1.0	0.0	12.0	-55065.87903566225	0.0	0.0	83.0	-1312.3048695535372
467220000	-56829.64207969933	-1409.047746391314	-55420.59433330802	0.41862906462924715	2020.9210969627682	48.957689100393345	0.6806973795522888	2.4372988505275286	2.3477161010068333	5.194910096185201	3.839062398463934	3.4177186925818415	2.8479171207654708	2.0922611806762084	2.5099162701904785	3.4250807478996785	2.3242933075838095	2.878147206512935	1.5080861822336642	1.2018645003152857	0.5921853545924999	1.0573804384981818	2.0768386772359198	0.6428053546350684	0.5524138601404283	-0.8889921218425443	-1.9381445931100945	-4.63157954217711	-5.073590822955423	-5.8030097839173385	-3.8488838759872923	-3.2512400832093338	0.468	4.621906435704338	0.2952626657990898	0.18121916946263722	0.188425689645916	0.3350924750923579	0.9795731825032684	0.78414538284947	9.35995829543805E-4	0.8021277474930673	9.359958295438029E-4	0.8021277474930655	1.5379481926387355	0.6220197548888922	0.5796064317036395	0.8251597639368399	2.224788180878695	0.8747276781024563	1.5225266021817656	2.2242619293230286	0.7741172450272248	0.07970608802448823	0.5044790366040448	0.6019018390941455	1.3469164105623894	3.1522859167545754	3.5803609481021184	1.0	1.0	1.0	0.0	1.0	1.0	1.0	1.0	1.0	1.0	1.0	1.0	1.0	1.0	0.0	13.0	-55051.05778719748	0.0	0.0	79.0	-1336.3295105816132
467230000	-56806.313693276345	-1374.2386077323097	-55432.075085544035	0.4262918826338282	2020.9134341447634	49.05566783627155	0.5776180771669959	-0.03957294987161857	1.6519685394646113	2.925911394615997	3.3608671702805357	3.777580259492144	3.1189924765196912	2.009716709809748	2.519290401251455	2.993899740528275	2.213277969820543	3.530249827147266	1.2351014959227582	1.526319923900508	0.8326177823005316	0.8516764788034293	2.444751540616999	0.927770629889341	0.4833776886314024	-0.37712352017735906	-2.1820493696583205	-4.937610690160474	-6.046265835477893	-5.0738456803072305	-5.577130675123438	-7.156095433545181	0.468	5.117710240851544	0.2927083949264649	0.1798147838282811	0.19312059107049842	0.33435623017475646	0.589634451800689	0.7581586387539069	9.230554089452463E-4	0.7223283914494352	9.230554089452441E-4	0.722328391449435	0.4646330946390026	0.3134254403602401	0.6282929150015355	1.033037293991109	1.3468353239762292	1.0966369155289755	0.3480592940745945	1.6006118367470312	0.5264391652901563	0.8272437266258135	0.24503912147311843	0.21263926991525284	0.4094822696474239	1.9268874490572223	2.616325426780023	1.0	1.0	1.0	0.0	1.0	1.0	1.0	1.0	1.0	0.0	1.0	1.0	1.0	1.0	0.0	12.0	-55052.01152494608	0.0	0.0	82.0	-1315.5151383609345
467240000	-56777.47625067306	-1350.994511864001	-55426.48173880906	0.42552932986124115	2020.914196697536	48.57237179878225	0.6949746750650192	1.0805692051479872	1.2795267964171901	4.679245077286717	3.2137858792607448	2.7856429332525403	2.9161515109176728	1.604415932386584	3.0054522383504745	3.142015839940768	2.0694760416294047	3.438337405074465	1.442843274342753	1.2374681359080164	0.4676213575334677	0.6166280898592742	1.57822632075076	0.7038170263211008	-0.009741345301292836	-0.529219192111574	-2.517089505450296	-4.379318859555783	-4.525368241912237	-4.448813642573953	-5.306450939885912	-4.789099676765123	0.468	5.2808562869953946	0.2937512600053372	0.17417038820720282	0.1912202026827573	0.3408581491047035	0.5699821142589632	0.7186096912900495	9.176154952377448E-4	0.670888016832493	9.176154952377464E-4	0.6708880168324926	1.452130362069865	0.11705798385599654	0.44164035508546806	0.4325641126093091	1.5781449072560605	2.375708560029713	1.3525201027944387	1.3543437802242457	0.6939796124453192	0.18473663146482208	0.4060553700551724	1.2949278647679796	1.1241376346337353	2.3853464342129547	0.12307197977643981	1.0	1.0	1.0	1.0	1.0	1.0	0.0	1.0	1.0	0.0	1.0	1.0	1.0	1.0	1.0	13.0	-55046.84182558484	0.0	0.0	81.0	-1290.7939849759566
467250000	-56783.03405559298	-1374.6625142159248	-55408.371541377055	0.42126102456873465	2020.9184650028285	48.44657508954592	1.3724384015768825	2.973617299152529	3.6157954776447054	2.842905969179252	2.6981417796782328	3.0192884811866194	3.07957652826308	1.760291139128549	2.567849233150474	2.8456489052280824	2.0642390577978604	3.6230607971347335	1.5040273356761038	1.483376127304119	0.5240681893611866	0.8826194746657353	1.3670768981545052	0.8712141993022946	-0.047832457572885366	-0.501291805013353	-2.462401221842557	-3.963275354739843	-5.089972394603598	-5.8327601688050255	-4.927265070618737	-4.09508447347629	0.468	4.865768609481758	0.29241552771133406	0.18111104293832636	0.19067692598970118	0.3357965033606392	1.2647788387357153	0.7843370711285199	9.363708215389361E-4	0.8382858008525708	9.363708215389362E-4	0.8382858008525707	0.9399757339396904	0.3661634489197519	0.8104548482309689	0.3761630787491292	1.884883557979416	1.073806384638013	0.550261458590493	1.1946741466556794	0.7494313117296699	0.910683337857873	1.2263516448640175	0.3947613102176529	1.9942199438060384	3.171878311921295	0.1310769246837737	1.0	1.0	1.0	1.0	1.0	1.0	1.0	1.0	1.0	0.0	1.0	1.0	1.0	1.0	0.0	13.0	-55028.57744432477	0.0	0.0	82.0	-1303.909891797272
467260000	-56820.03250818044	-1363.2763406988213	-55456.75616748162	0.42616308071515563	2020.913562946682	47.47465522192356	1.3019177092305256	1.76747849252759	1.7553135773077235	3.09160584212194	3.359080411366123	2.4529825366404765	3.011618027952881	2.109993476017549	2.7308848161466024	2.67511302740026	1.8684704336145543	2.924684863621887	1.1769627122514188	1.1157842738856003	0.6714475275052377	0.7093949343473908	1.288230535829964	0.6202237793142752	0.12111988897756132	-0.29152566007387704	-2.4564336793567474	-4.229947939231134	-3.8589172912864678	-4.261556742827794	-5.114294955148182	-4.946079202223437	0.468	5.44106916056121	0.29072410699480467	0.1827983386384871	0.19006814294653404	0.33640941142017505	0.8815539930553387	0.7591182125940034	9.718172663649853E-4	0.8447233770761374	9.71817266364987E-4	0.8447233770761382	0.34561055995384976	0.14231962493498387	0.8664258502337691	0.5891106803396475	0.7606605056425254	0.7601252207631676	0.323806758538468	0.4429629443567332	0.4446987915001678	1.69875018406429	0.2428513859554846	0.3024460624045206	0.5262319296767846	0.9840957824240734	0.2239562662037848	1.0	1.0	0.0	1.0	1.0	1.0	1.0	1.0	1.0	0.0	1.0	1.0	1.0	1.0	1.0	13.0	-55067.30385411344	0.0	0.0	87.0	-1300.8014481690227
467270000	-56821.154449450194	-1379.4030315024636	-55441.75141794773	0.4185515860595083	2020.9211744413378	47.68164742179364	1.1792504905691523	0.8721317009845202	1.2553816526425858	2.915938560314144	2.7171754437148836	2.7522450302859496	3.696778846455653	2.221846181535396	2.4840295921072038	2.8530951051891393	2.1482504136993987	3.51078441438084	1.6930585102208557	1.1324537207962897	0.45280894116032555	0.8598517609484922	1.2717235288305841	1.1647829186694985	0.018544368031413946	-0.07196122220234591	-2.5143094194830145	-4.029883766868813	-4.8032643521408875	-5.818968811493066	-5.367373682225746	-5.108327982901198	0.468	5.324032760499944	0.2914711315015334	0.1763593546246985	0.19306406775182247	0.33910544612194643	0.6199817135679495	0.7233699839690674	9.568725469973697E-4	0.9214294756863501	9.568725469973694E-4	0.9214294756863489	0.5680435889041663	0.29938053767791606	2.0061886411512586	0.573076504404312	1.6132805114861701	1.356069478773732	0.27514367600431405	1.265527269221322	0.5091041829604231	0.5123658100165683	1.0126059303971953	0.11955437150604313	0.2089181056639732	1.9811271382054298	0.13687648000706035	1.0	1.0	0.0	1.0	1.0	1.0	1.0	1.0	1.0	1.0	1.0	1.0	1.0	1.0	1.0	14.0	-55066.64846366688	0.0	0.0	82.0	-1307.3609627446474
467280000	-56843.054101617956	-1419.932663266483	-55423.121438351474	0.4225132592079225	2020.9172127681893	48.11402567217074	0.6381074121142216	0.9914782282786736	1.6170179632578585	1.7646458100867959	3.934212196147111	2.7309468313576324	3.999941753748421	1.7575480900778457	2.1517778586342957	2.8779012896075775	2.212640643659715	2.8409558160035093	1.587182762672644	1.1950610083849889	1.023978568700357	1.314780410477133	1.5453518222353044	0.7639225380913	0.04256862460542664	-0.051121364144272555	-2.3292497223777673	-3.939757786463705	-2.0403225715747766	-5.229799431170956	-5.345779404466157	-4.6422048983124675	0.468	5.1325706154692226	0.2908751358481087	0.1807437529522728	0.19137640399380756	0.33700470720581177	1.1599236614301598	0.7883524027196268	9.673033764264766E-4	0.9006114492111031	9.673033764264753E-4	0.9006114492111026	0.4771818504002858	0.33197019418142937	0.7394657290976577	0.709767879277472	1.8604785112701097	2.103451652297387	1.1836182366040975	1.3362818784957784	0.46436873701073855	1.6546095754424905	0.764214642748849	0.7843468194473925	0.6723430785640048	2.1109964462160327	0.9478505363300201	1.0	1.0	0.0	0.0	1.0	1.0	0.0	1.0	1.0	1.0	1.0	1.0	1.0	1.0	1.0	12.0	-55038.55946961592	0.0	0.0	88.0	-1349.401898535593
467290000	-56837.731462356955	-1406.8183307590496	-55430.9131315979	0.4164286787845744	2020.9232973486128	48.483927850522946	0.8804057303928075	2.265176244321591	2.131565739956719	3.2337182086835967	3.0962866326036975	3.0442122620928935	3.6297768527575522	1.8686348495660394	1.9330881315582598	2.973618799749243	2.231406591708364	3.0155819905823544	1.6142304398080765	1.327516454923903	0.4884795990504171	1.1571421057324842	2.2225165106317837	0.734700744433219	-0.19547432630300618	-0.3389670693131211	-2.040660608808956	-4.037552156354222	-6.3756745209498344	-5.891033501176263	-7.854213561029653	-10.850613528955098	0.468	5.363147602389866	0.29512896483032963	0.1778092359615105	0.19137640399380756	0.3356853952143531	0.7132206473379923	0.7400812251504394	9.589955606847698E-4	0.8761605478288029	9.589955606847709E-4	0.876160547828803	1.32552967776618	0.5126519654680033	1.3501775276302357	3.178568640114552	1.6991268139644182	1.6878735930915907	0.787314427700537	0.6237545965521114	0.31286602354871135	0.31596402281088465	1.1611627728203555	0.21554608227938374	0.8236942933102933	2.424836391461587	0.6379191256657786	1.0	1.0	1.0	0.0	1.0	1.0	0.0	1.0	1.0	1.0	1.0	1.0	1.0	1.0	1.0	13.0	-55057.3669106593	0.0	0.0	81.0	-1334.3046715161952
467300000	-56815.49191677071	-1382.2540409004534	-55433.23787587026	0.4165036442603034	2020.923222383137	48.587315972854455	0.6787156594628893	1.3254810155470298	1.6685469585660324	2.425693864302041	3.0929930673602355	2.407790958169034	4.166525734350062	2.291652850614411	2.065532369637508	3.550327073658515	2.51435177086381	2.4474105128179833	1.3262171615004028	1.203778167284017	0.6281477753567929	0.9908923539403324	2.898698020333692	0.5764384692489631	-0.32663425350669006	-0.5498728036772218	-2.0642975043521354	-4.687390561393571	-5.780513966949064	-6.84338316132497	-7.526458978125761	-8.248520779287091	0.468	4.844046946818541	0.28833310124435674	0.17979004078914093	0.19305407862226695	0.33882277934423616	0.7249412163663628	0.7588681369195913	8.983310099687093E-4	0.8736458545002945	8.983310099687116E-4	0.8736458545002914	1.042886069256802	0.9380192371095889	0.7926242193175308	0.5947279462729874	1.3279022713910105	0.8270277591366797	0.38392440669781036	1.7682318621319102	0.2957324560470611	0.7920860427847984	0.31954140324896424	0.441855841354533	0.5124865615255947	0.933181738305905	2.0860663449344248	1.0	0.0	1.0	0.0	1.0	1.0	0.0	1.0	1.0	1.0	1.0	1.0	1.0	1.0	0.0	11.0	-55059.3312300477	0.0	0.0	84.0	-1318.9129903372345
467310000	-56818.8255132453	-1364.7548584390604	-55454.07065480624	0.4166192629484736	2020.923106764449	48.23670654405899	0.5089952421839269	3.3061418142234755	1.7660341953925764	3.9768931973244777	3.1937302186891294	3.1453390660508567	3.6273874157583763	2.034152236515133	2.196417382336861	3.5008711252575235	2.3584172773563465	3.120690169373994	1.671790811304973	0.8737080826017961	0.7978141183304058	1.2493599057015383	3.032944081263413	0.487101936709714	-0.35043619882087895	-0.17277296525045854	-2.1275186282191383	-4.841624317822243	-8.293921110065941	-6.952812643632971	-6.662623634889952	-6.744952586872641	0.468	5.237559324624918	0.2917775484316962	0.1768946131587167	0.19370474516124214	0.33762309324834583	1.0086278776275992	0.758231228999686	9.22745103973776E-4	0.9307362167040863	9.227451039737755E-4	0.9307362167040859	1.0738965986046352	0.14665887993387242	0.44718947224218053	0.2435886579155003	1.3321987377851168	2.3190070800966915	0.5262445740768964	1.3477648819148176	1.1306828195442247	0.04080609129399121	0.284237519658341	0.6813167867454096	0.6510535563515758	1.998407223054394	0.3623735497326881	1.0	1.0	1.0	1.0	1.0	1.0	1.0	1.0	1.0	1.0	1.0	1.0	1.0	1.0	1.0	15.0	-55086.844944916615	0.0	0.0	84.0	-1289.0219833190463
467320000	-56801.13512074482	-1353.3352933716324	-55447.79982737319	0.41974695871504086	2020.9199790686823	48.93060290282916	0.652914138248459	1.0145044371741674	1.7351392830977652	3.193684507015595	2.9459702151840417	3.3124668246485998	3.3262316794124795	2.0038481169109517	2.1796069781841787	3.5224279272909564	2.2846974155336732	2.8462408410806495	1.1742912130410776	0.9569758117434412	0.7009847541576157	0.9278374401986311	2.9459154580011444	0.4025080717338152	-0.21918740647580845	-0.29583515013985107	-1.8440834722524586	-5.427974465703313	-5.970743863747794	-6.401634458451951	-7.23208091420392	-6.257927428680115	0.468	5.480439933451173	0.29263841660940293	0.1799032337345171	0.18993196635832046	0.3375263832977603	0.8476528862569962	0.7622910809583574	8.735972524413665E-4	0.6990489687151884	8.735972524413679E-4	0.6990489687151894	1.193635534666546	0.03904155264961414	0.7835396752757905	1.0488539308141187	1.6891284101305053	1.0772872296248777	1.7002349881500118	1.9888584705594836	0.28058627661692714	1.5448374747858336	0.6699418070022638	1.2629015373862362	0.8006071527354031	2.200431117287231	0.373396369902494	1.0	0.0	1.0	0.0	1.0	1.0	0.0	1.0	1.0	1.0	1.0	1.0	1.0	1.0	1.0	12.0	-55044.30622024568	0.0	0.0	82.0	-1292.062418062927
467330000	-56795.37938273403	-1331.42051114474	-55463.95887158929	0.4163215062855258	2020.9234045211117	48.242254661194124	0.6181216561912021	1.369802565665506	1.525566187389245	2.2969054456704345	3.5456642376388006	3.305220015278251	4.133228349627762	2.020840037054725	2.4261768084870767	3.351873490681311	2.679562587119113	2.505240449584989	1.5467926536362684	0.7869891566739231	0.5863766073706588	1.3694883096533572	3.0569293561037783	0.8446425427192485	-0.2794458383239924	-0.5853258936132463	-2.2270581870227946	-5.391132009281761	-6.613926377112754	-6.535730666972352	-6.989320277818543	-5.226176840923918	0.468	5.422733126462483	0.2905535692508129	0.18030439451755648	0.19542075895762467	0.3337212772740068	0.5642266872805146	0.6932756029532774	9.21062174012719E-4	0.6987551470649325	9.210621740127189E-4	0.6987551470649339	0.7298973429504636	0.7784988050748902	1.0763648610178849	0.6715474943113862	1.0394575991481894	1.0813902018145134	0.622472548802523	1.9402934170753015	0.8235877266680871	0.5249813756814853	0.6026773012643094	1.0642827801797465	1.7527443589886593	1.4289640197221458	1.2597238124536325	1.0	0.0	1.0	0.0	1.0	1.0	1.0	1.0	0.0	1.0	0.0	1.0	1.0	1.0	1.0	11.0	-55057.94427775899	0.0	0.0	82.0	-1274.8418395046565
467340000	-56790.6716527244	-1365.390608228471	-55425.281044495925	0.4169457957238182	2020.9227802316734	48.62476336886538	0.44909181220495853	5.7659733519794045	2.1734180575334197	4.187638516152754	4.668225275279635	4.19897206433879	2.8913390600727666	1.883868479268315	1.9506195400486073	3.496395882298198	2.7981982523308515	2.377207867991308	1.9057873204319633	0.8226031702802179	0.5928387036944558	1.042495842216407	3.15638707204898	0.824879294701298	-0.1110276754405655	-0.5476921340279186	-2.2443389563679017	-4.545658261285797	-5.5715627407699335	-4.089411996661264	-3.5998940430837987	-1.290577208355188	0.468	5.497338382453027	0.2949880591017563	0.1799370774747637	0.19052144400694634	0.33455341941653444	0.9321558407282414	0.7488653663607286	9.32843817092905E-4	0.7497233541986302	9.328438170929061E-4	0.7497233541986308	0.8181887912909545	1.2262047774863194	1.6403197224713886	1.3284314056381477	1.3203898016231745	3.2983994800435683	1.218431239006756	3.5856405096848127	1.4470579297553559	1.1079887492581864	0.23606106517407266	2.216607005512408	1.8402915707755614	4.863853240752063	0.6946743213669918	1.0	1.0	1.0	0.0	1.0	1.0	1.0	1.0	1.0	1.0	1.0	1.0	1.0	1.0	1.0	14.0	-55031.62584162691	0.0	0.0	78.0	-1286.8310015989548
467350000	-56755.499637588066	-1343.804667455226	-55411.69497013284	0.42027427621149566	2020.9194517511858	47.83687847086887	0.9403830749051703	3.043776400962975	0.9573902969260166	3.2903550417773935	3.416224368030801	3.9324726898403144	2.7219767670524067	2.606789802806549	2.0353904879133258	3.5737345298361047	2.9231765544469335	2.1028579192618975	1.6752757197901953	0.6994987989855826	0.8456858850729982	0.7155511572298685	2.1932039226270703	0.27518188018581313	-0.41809775842855296	-0.29990684299646475	-2.4269216536761444	-4.531341728145179	-4.8941378906334645	-2.9993655801803616	-2.86573498011355	-1.7247072741927916	0.468	5.207116135578637	0.2905815306040209	0.18129903797200833	0.19010032119527706	0.3380191102286945	0.7327630074415717	0.7397810729716692	9.529781986541687E-4	1.028934655194307	9.529781986541707E-4	1.0289346551943075	2.0013260872919294	1.4180415946753828	0.6913260866468104	1.256729978577311	1.5130976344662779	1.2055156607377226	0.02446583773524436	1.6631762547292357	1.27816742364618	0.5163732553670812	0.06630432464739792	0.3255151591872206	0.8468038839272924	0.880556860915931	0.6674784365514084	1.0	0.0	1.0	0.0	1.0	1.0	0.0	1.0	1.0	1.0	0.0	1.0	1.0	1.0	1.0	11.0	-55016.211323971795	0.0	0.0	84.0	-1271.8601966580418
467360000	-56804.24431549649	-1342.803124885623	-55461.44119061087	0.42038478969448706	2020.9193412377028	47.503644900141545	1.349399395210561	1.3835276836821215	2.331690010609483	3.38555902406374	3.7624765980752497	4.238259754904275	2.9513108681670492	2.3025680759361706	2.329383782416043	3.0360933572784132	2.8234462109226452	2.014262345144602	1.6480557925343804	0.7688057805233872	0.9254261763178353	0.8390793852572594	2.157334054732652	0.31858061961522693	-0.11110334688364523	-0.8487930111558433	-2.7555197946047723	-4.879976356942969	-4.788127648645253	-3.9285042299664994	-3.641870695663415	-4.496811844969719	0.468	5.159832613947702	0.2890911909292722	0.17995721716744242	0.19080052128273897	0.3401510706205472	0.6537459677307799	0.7130986362450427	9.986942604521614E-4	0.9002892235333393	9.986942604521642E-4	0.9002892235333381	0.5064500651959345	0.29699293561319257	0.42137030876597154	0.6250545899051281	0.8646816274362661	1.086185234531655	0.16541137440280995	1.5578004153198686	0.7715835138823279	0.7478128137343313	0.14483383154753784	0.20759781424461268	0.4204989933486729	1.7540990048664717	0.5631616001367964	1.0	0.0	1.0	0.0	1.0	1.0	1.0	1.0	1.0	1.0	1.0	1.0	1.0	1.0	1.0	13.0	-55057.500449009895	0.0	0.0	90.0	-1276.6486587177467
467370000	-56788.42498290691	-1346.622025376195	-55441.802957530716	0.4173204253040385	2020.9224056020932	47.95086221510085	1.2559322225985883	2.600149967691033	1.8784973570628403	3.5013077085024444	3.0296989072864666	3.973521409375605	2.533056496529764	2.2761785380771338	2.666674356948271	2.4450412908195274	3.2309317060856344	1.8536115919171794	2.072183499434212	0.7948137582040189	1.0388367002141323	0.6480234142017457	1.6385085464786033	0.3480890796566385	0.16648236082255544	-0.6270154506002339	-2.6025328826352503	-3.511734308475802	-3.941993056857389	-3.337483039156611	-4.096273056670597	-3.1188467213424618	0.468	5.25929899734034	0.29233330764447385	0.18198464017219182	0.19511479594600434	0.3305672562373308	0.5231061891050371	0.7179119562697632	9.469112821489439E-4	0.6941813600772156	9.469112821489449E-4	0.6941813600772168	1.0211427621735563	0.4081379350358525	0.8014677330246995	0.20225966999149084	0.8994782836704227	1.5277937061816549	1.5889915274851065	1.950259286576019	0.7491133193414053	0.5395390897595511	0.0102309529801448	0.3804162226229567	0.7140570451766196	1.7832652341059478	0.12159186457967511	1.0	1.0	1.0	0.0	1.0	1.0	0.0	1.0	1.0	1.0	1.0	1.0	1.0	1.0	1.0	13.0	-55058.717386639684	0.0	0.0	80.0	-1287.8244907922262
467380000	-56803.1662836842	-1355.49367525461	-55447.67260842959	0.4196465838833335	2020.920079443514	47.21104842097337	0.8424938306800673	2.2644882744233708	2.6117806872305795	2.988619971711732	3.190740659733583	3.211073352056108	2.7486705494349835	2.566807343563573	2.3842503551047187	2.4833699146976134	3.1610379346798947	2.068662209454371	2.100730208884941	0.9105747104522885	0.8415957406304743	0.6820835008580945	1.332188212971385	1.0121475099829809	-0.39365702006166914	-1.119710708410535	-1.9516728926867388	-2.931028540772	-5.095851857439906	-5.608406093121518	-7.178708888098457	-6.3487752437249245	0.468	5.106695680096341	0.2921061461748759	0.18289543257753804	0.18917103103087143	0.33582739021671537	0.6402952789979245	0.7647715112303922	8.879258127198749E-4	0.9110571419784235	8.87925812719876E-4	0.9110571419784245	1.026925450861598	0.19834059533128817	0.4977477961710711	0.7666751520555471	0.6938359392960598	0.8924972178169128	0.541450719962422	1.1191944878186	0.8495132083569117	0.5882413720927019	1.1217562853218803	0.5501200703782616	0.7390471382479391	2.5899530926541185	0.16395633032640136	1.0	1.0	1.0	0.0	1.0	1.0	0.0	1.0	1.0	1.0	0.0	1.0	1.0	1.0	0.0	11.0	-55072.4301755845	0.0	0.0	85.0	-1292.1504376642183
467390000	-56802.02316398579	-1355.3283399564539	-55446.694824029335	0.433151504160912	2020.9065745232365	48.035992584311046	0.8259289475830246	0.41948903360915496	2.2048268999458536	2.809337232780418	3.3359665798514113	4.397351241022766	3.050551246161481	2.250675455117416	2.3941605274525957	2.4850895886536835	3.7772403287079004	2.1132614249689836	1.581781760644525	0.5985114287582417	0.6239892112595499	1.365725382903766	1.3509353993970574	0.7748215453614168	-0.2943125718140779	-0.9383280466128295	-1.9544597236803911	-3.1986846486690395	-3.251738136402304	-4.417791078351527	-4.266522874707063	-4.356928470341403	0.468	5.666704044969901	0.29438378976522594	0.1779097059993795	0.1890357341909522	0.3386707700444431	0.7855674131082233	0.7793644653036601	9.470042032599429E-4	0.8341550965610126	9.470042032599399E-4	0.8341550965610114	1.476946084665952	0.18118674039932067	0.9365110408789284	2.0812755390408415	0.9362761431692632	0.6514349971037384	0.44734128856333943	1.376550377114801	1.4890814431210007	1.211599327280864	0.06272124551799103	0.9395945565051749	0.9109869032651171	1.830320647099944	0.2609911375339142	1.0	0.0	1.0	0.0	1.0	1.0	0.0	1.0	1.0	1.0	0.0	1.0	1.0	1.0	1.0	11.0	-55057.17663089785	0.0	0.0	86.0	-1292.1065873481318
467400000	-56780.22081913191	-1381.3809613462552	-55398.83985778565	0.4596784727787301	2020.8800475546186	48.297977689036436	1.8107357294880364	1.8225884202683522	2.9439309337265733	2.9516553294177448	3.3306466236549186	3.527103705384023	3.167592709590448	2.132262478031608	2.612038990155227	2.555020476001483	3.554584890067868	2.0367648144508816	1.7001212162325852	0.5732478306220418	0.7398384014043827	1.2636147110032208	1.1393326221583424	0.7176012548931172	-0.4975757059405395	-0.8504849353482391	-1.5499397635366772	-2.093055030965311	-2.956312079394486	-3.9885243795210945	-3.9119807385393526	-4.809901903430262	0.468	4.839905127208179	0.2888372567940547	0.18028199162311748	0.194936249253795	0.33594450232903367	1.1300161112562368	0.8006514442746755	9.63012385114943E-4	1.0895940747093074	9.630123851149443E-4	1.0895940747093105	1.0035318789956547	0.1796557618555912	0.36304968352718187	0.7672786628273096	0.6216061029842925	1.4928160130672612	0.23996908238220088	1.1168578502073028	0.8531873709776571	0.4772413184414999	1.302184285427968	0.6338108401095939	0.9925911651924827	1.6454435143296298	0.9157509530637113	1.0	1.0	1.0	0.0	1.0	1.0	0.0	1.0	1.0	1.0	0.0	1.0	1.0	1.0	1.0	12.0	-55020.77602342599	0.0	0.0	87.0	-1304.0978798360104
467410000	-56813.785759267994	-1385.6379688742934	-55428.1477903937	0.43490956272808967	2020.9048164646692	47.72556935632484	2.1186312541395607	1.8914006590390577	1.51082004267211	2.675774310377512	3.1252900935591583	3.0794529679585145	2.8107879111678122	1.9948185374261074	2.230540282380796	2.9577090642835078	3.3865242744388984	2.3099851925198527	1.6410102244469686	0.6097341579614273	0.9820944882335056	1.0066308738935044	1.1030128239487231	0.4689119746382952	-0.15666203586908686	-0.7621879934168909	-1.11399182875167	-2.4983578787603884	-2.314271648725117	-3.3231176715556634	-2.6793123566511063	-3.715565582533316	0.468	5.061525323076713	0.2903906520037293	0.1779713613764418	0.19446559054601856	0.3371723960738112	0.8793121546020611	0.7702899206591698	8.846318534503508E-4	0.9407486494801366	8.846318534503492E-4	0.9407486494801367	0.9376099046801585	0.5338805376473381	1.6796237035923962	0.16941813371201528	1.2978184984482637	0.9355258341969732	0.4132546734350002	1.5336866773251914	1.107114886153737	0.4644562391952925	0.12037624805622213	0.828382188340626	0.8216051902318618	1.8143575894937747	1.8589204537033444	1.0	1.0	0.0	0.0	1.0	1.0	1.0	1.0	1.0	1.0	0.0	1.0	1.0	1.0	0.0	11.0	-55028.102354155504	0.0	0.0	91.0	-1316.833435740188
467420000	-56818.97469343964	-1365.8788413654947	-55453.09585207414	0.4278122859595151	2020.9119137414377	47.50894827293657	1.8328716622260202	1.9161688278937825	1.9401872824542423	2.6118091793127056	2.8903304691976874	3.1381212572748862	2.7481299833260335	1.9610384665419478	2.2467991947074277	3.198994897040896	3.3301985003474166	2.1000228979959763	2.032440577771189	0.32835019790102826	0.8191127209933972	0.7052737845776552	1.1988070240935529	0.8329505682809817	-0.5267604859951831	-0.8492836856713843	-1.3583301458690107	-2.838470766888758	-2.925644102634522	-2.911884712638574	-3.655578655132613	-3.245943302513293	0.468	4.790425644526121	0.28927126272132475	0.18227008021959729	0.19077256113470878	0.33768609592437004	0.9202649402875006	0.7645249012176779	9.386541538637697E-4	0.9351165294033004	9.386541538637679E-4	0.9351165294032999	1.5073732318973476	0.956270591391107	1.4109001679376922	2.8765762085144573	1.4022174296051704	1.9237090454111672	0.9484576576704484	1.4435124129365318	1.6064153815245727	1.1095377542057914	0.23910624141385653	0.5633549262968902	1.0650157457190832	2.352533039546147	0.8733365853384079	1.0	1.0	0.0	0.0	1.0	1.0	1.0	1.0	1.0	1.0	0.0	1.0	1.0	1.0	0.0	11.0	-55035.756820324976	0.0	0.0	91.0	-1291.9232150265207
467430000	-56795.1288830087	-1394.233042245743	-55400.895840762954	0.4516963317017922	2020.8880296956954	48.66052993303938	1.2834488977234406	3.38682506852161	2.3754029907606586	2.5882070020661483	3.6815080840604373	3.47311597831472	3.3550124216997705	2.1834399187224562	2.504401890904063	2.762615169563009	3.709518689288038	2.6624371709831913	1.8448381293114082	0.6323772536560035	0.46976562998043986	0.8666703193815668	0.9616968545820822	0.7369567901421497	-0.11878154469475749	-0.724219768962171	-2.1820829588782424	-1.8561975140861458	-2.965645244493415	-2.9445341515087433	-2.597429948254865	-1.0347446938216942	0.468	4.67485754152012	0.2916596585465604	0.17776780143909743	0.19007649860117876	0.34049604141316425	0.7209251792680238	0.7441131733771278	9.587104290660183E-4	0.9309485914506798	9.587104290660199E-4	0.9309485914506784	0.8506632679414664	0.4394594961770902	0.5457059630702861	0.16737667224237884	1.8740431712639722	2.5192208611683955	0.22046423967359777	1.3547322676978535	1.0475491248890139	0.6828890841596431	0.059410104965541215	0.4185481038106124	1.0162425754638729	2.2501438598558776	0.6853592514151325	1.0	1.0	0.0	1.0	1.0	1.0	1.0	1.0	1.0	1.0	0.0	1.0	1.0	1.0	0.0	12.0	-54997.24270098089	0.0	0.0	92.0	-1324.0399520475466
467440000	-56799.72407855551	-1387.024604620836	-55412.69947393468	0.43510023009860205	2020.9046257972986	48.88996694759228	2.973667487113759	2.7838855746798217	4.431139116228433	4.290343246698017	3.053317527255853	3.5296630401575597	3.47078493338077	2.410051768265038	2.369600740906316	2.9667597078658328	3.2516785753735555	2.3020567736072612	2.041586510908506	0.7307935773235477	0.8994859962743137	0.5270884537991724	1.6662016222203762	0.841335484103122	-0.4215247843149551	-0.9059035175222707	-1.6960481716514608	-2.2811831469142567	-2.2618673135417953	-2.4929923608479934	-2.205346108127409	-2.82007153551289	0.468	4.969992506007402	0.28957566548830005	0.1774984476569233	0.1930377660292515	0.3398881208255259	0.9749650959620157	0.7625664468009019	9.168603639036176E-4	0.7797867638990723	9.168603639036172E-4	0.7797867638990739	1.0802822848729219	0.06132900706297872	1.7469251237106278	0.014840358952601496	1.2918104328148956	0.8300731884959425	0.4930081602355769	1.3520841588551937	0.7123242628217917	0.7488731433475878	0.27505696763925425	0.993936160563022	0.9707751412278925	1.9148471946698187	0.6742610281994856	1.0	1.0	0.0	0.0	1.0	1.0	0.0	1.0	1.0	1.0	0.0	1.0	1.0	1.0	0.0	10.0	-55005.80887209239	0.0	0.0	96.0	-1328.1084002199282
467450000	-56827.057766335	-1409.6171762019428	-55417.440590133054	0.43500213635456875	2020.9047238910427	49.173484164517355	1.75899686187146	2.7838855746798217	4.431139116228433	4.290343246698017	3.053317527255853	3.5296630401575597	3.47078493338077	2.410051768265038	2.369600740906316	2.9667597078658328	3.2516785753735555	2.3020567736072612	2.041586510908506	0.7307935773235477	0.8994859962743137	0.5270884537991724	1.6662016222203762	0.841335484103122	-0.4215247843149551	-0.9059035175222707	-1.6960481716514608	-2.2811831469142567	-2.2618673135417953	-2.4929923608479934	-2.205346108127409	-2.82007153551289	0.468	5.422705250812475	0.29293456451347744	0.18023149506041167	0.1899247778702515	0.33690916255586023	0.6082324192000754	0.738246168135635	9.38089818913809E-4	0.9974752517323027	9.380898189138096E-4	0.9974752517323061	1.283972212107282	0.509106085143167	0.8147657506001921	1.2841066830361108	1.086643414493291	3.233575101369629	1.2198146273864943	1.3292360774004381	0.6881763006705066	0.30948699285884507	0.2819879412264133	0.3290280542827992	0.6729576210402161	1.4020328822258883	0.048460513460833396	1.0	0.0	0.0	0.0	1.0	1.0	1.0	1.0	1.0	1.0	0.0	1.0	1.0	1.0	0.0	10.0	-55028.34042277373	0.0	0.0	89.0	-1339.4581839642908
467460000	-56831.16601502231	-1398.207795353864	-55432.95821966845	0.4481693674524851	2020.8915566599449	49.143450398082244	1.5135187067428082	1.2948085833407148	2.0077192805065254	2.455647327489722	3.5248947520947316	3.0876247816905553	2.8507872362028555	2.5613158114703767	2.4901458858426992	3.3395234226933592	2.5467121104462462	2.7027143688028956	1.6740615920135005	0.7136578468394111	0.8722139513285377	0.5618182309008405	1.3998906919845564	1.1086805207988772	-0.22725321377739433	-0.6644762087439592	-1.4475745766319734	-2.0503621537407466	-3.4168406345459417	-3.7196551804090467	-3.701034791872243	-3.231501845156796	0.468	5.021362204626075	0.2881173966362698	0.18154433544812837	0.19090348244794728	0.3394347854676553	1.0114274760793391	0.7814959908144217	8.98964253676287E-4	0.8633341709952568	8.989642536762873E-4	0.8633341709952568	0.9654121913700315	2.46904064472771	0.0635034822202615	0.291626769624961	1.2040312025143847	0.6392994079963522	0.37046209365279603	0.9549969694599473	0.4646582773354175	0.5989072744414191	0.6848017546455266	0.35790985963887845	0.4672808984320032	1.160021072407599	0.0051925790254405725	1.0	0.0	1.0	0.0	1.0	1.0	1.0	1.0	1.0	1.0	0.0	1.0	1.0	1.0	0.0	11.0	-55034.92910682115	0.0	0.0	92.0	-1335.8337557876405
467470000	-56861.41953695642	-1424.9219736720047	-55436.497563284414	0.43056684290998054	2020.9091591844874	48.81298874735216	2.0750566562540613	0.8033518793251193	2.0146007996574773	2.2659313954878817	2.732095993228018	3.7181369332934198	2.530275315269916	2.8904736417655785	2.1288886993625935	2.716107644964603	3.099142751646151	2.8126393246075194	1.7026015798205534	0.5866807991296112	0.5413174931744572	1.0658608116709052	1.4912176477870513	1.1640810892933173	-0.23900914556376168	-0.7740222087285854	-1.8387480770279334	-2.748701438489333	-3.381231126570129	-4.987220252798984	-4.344397715369911	-4.870277423710269	0.468	5.270003699407467	0.2969882252309684	0.17829090687343985	0.1917225206328674	0.33299834726272504	1.5033000287726377	0.8181046841345515	9.378715407320572E-4	0.9644381589073449	9.378715407320572E-4	0.9644381589073465	1.4541531321120038	1.4211619097169437	0.318530178368911	0.08664468741353469	1.497443973350647	1.5004457783971823	0.33217317543634356	1.9782803975425582	0.5590913404701241	1.2622290647965422	0.4456277656872371	0.5997284645755881	0.6427766439098376	1.7652958090097	0.02398785841395539	1.0	0.0	1.0	1.0	1.0	1.0	1.0	1.0	1.0	1.0	1.0	1.0	1.0	1.0	0.0	13.0	-55035.8035144358	0.0	0.0	87.0	-1348.522894333367
467480000	-56855.13631818959	-1417.817334780593	-55437.31898340899	0.4302896566585652	2020.9094363707388	48.2251112104532	1.3386026379325437	-1.3409111584656115	1.9419799508676414	3.0665145024128746	3.762398711765095	3.349859227116636	2.5848180427711123	2.638480195164864	2.5317258795514763	2.611306343683773	2.5847170975232463	2.232999310046526	1.735921514895059	0.7911307442536755	0.8038031352040368	0.715906472867266	1.5719611877644193	1.167440953280456	-0.32611529668930717	-0.514726519738781	-1.1716062389395896	-2.2848329097636784	-4.32536976120731	-4.384038784957918	-4.039310749544497	-5.434805686458251	0.468	5.673275619742108	0.294717745652616	0.17638528290415917	0.188654259491873	0.3402427119513526	0.8986723907173662	0.7618567340151702	9.739152912707913E-4	0.9845507377954948	9.739152912707928E-4	0.9845507377954946	1.6834967719923035	0.1295204909407257	0.725228797328543	0.4015958876813427	1.9419636481220843	1.4581281734454046	0.2362965162081013	0.9376169955033744	1.3435603303808323	0.8590341153199385	0.12982366089075206	1.1712698832957855	1.16500189294063	2.945702515475382	0.6889548808821983	1.0	0.0	0.0	0.0	1.0	1.0	1.0	1.0	1.0	1.0	0.0	1.0	1.0	1.0	0.0	10.0	-55023.920803480105	0.0	0.0	97.0	-1347.5271413923201
467490000	-56793.31647744313	-1371.7110237270074	-55421.60545371612	0.4280367810477354	2020.9116892463496	47.82227735715171	1.0018867424901576	0.09423509290682923	1.880088283701907	3.5422946965243813	3.194909064194251	3.5020071460587734	2.512273333246305	2.945858208619553	2.095623748955189	2.2741316371929727	2.8600133110388737	2.9483778183188876	1.7231855633406485	0.7387047969798799	0.6663733316367835	0.8902104859352182	1.6171126202136565	1.1237078514708059	-0.4291740387741194	-0.4588558638575308	-1.5172374276506746	-2.761405289334392	-3.493539348445941	-2.1402705988781885	-2.137047215423368	-2.8609356849913445	0.468	4.797903802216403	0.29042292610878095	0.17732323405459857	0.19512800951609713	0.33712583032052407	1.0211233674591218	0.7791298701167547	9.802024921330959E-4	0.9923885814117654	9.80202492133094E-4	0.9923885814117642	0.9882088301077819	0.15744432395779837	0.2603401371042073	1.4335850638212988	0.8462370518804684	1.2578935609724267	1.3464355861918418	0.6040100428929974	0.5332726485674518	0.347148861174436	0.8231010371112494	0.8679294521436348	0.6692980094676082	1.0920766282924221	1.3201363714432055	1.0	1.0	1.0	0.0	1.0	1.0	0.0	1.0	1.0	1.0	0.0	1.0	1.0	1.0	0.0	11.0	-55017.15247521668	0.0	0.0	94.0	-1302.828664833301
467500000	-56783.976818770825	-1367.9984143771867	-55415.97840439364	0.4459572335347175	2020.8937687938626	47.489238288609954	1.0382730467540553	1.0024111729681708	1.9340818007595586	3.5820703628413346	3.384216248991878	2.7746910341049578	3.015531003833058	2.0352970958874965	2.6057860186620156	2.718416873589539	2.7433179570344355	3.0301940445358904	1.989516145885295	0.5952583565077842	0.7150301954635259	1.268169861348413	1.0827999892768814	1.3068491394512074	-0.3181729090518917	-0.6072479749006374	-1.285928688186447	-2.592051571578676	-3.0976642248873167	-2.209370340161216	-2.37866688100236	-0.1772151320310389	0.468	5.309239709705598	0.29017853490767737	0.18065469381659005	0.19095201241668586	0.3382147588590475	0.8491206194414459	0.7653046188398603	9.945648259503121E-4	0.9076566664356601	9.945648259503134E-4	0.9076566664356608	0.6437391486119032	0.18657158314024924	0.506900727809141	1.7615602956863066	1.7546782538360426	0.6160068874017967	0.10188688683461976	1.9254983234859566	0.7344135614904302	0.8205775275312718	1.0408363146167299	0.5559078958239385	1.052727288811011	1.2327801023738993	1.8701924167598547	1.0	1.0	1.0	0.0	1.0	1.0	0.0	1.0	1.0	1.0	0.0	1.0	1.0	1.0	0.0	11.0	-55011.59621330992	0.0	0.0	88.0	-1301.4213387371312
467510000	-56772.23699263035	-1328.9889945768123	-55443.247998053535	0.43084537738771284	2020.9088806500097	46.99556872318147	0.9604526446273411	0.017526870202813495	1.95286622308029	3.420906618733906	4.155396635548406	2.999450884258351	2.9992465259748164	2.4220350880229207	2.343631722692822	2.51811034943139	2.8757158490763994	2.7485308026455773	1.9701816724590526	0.2538430858675188	0.3743355954207349	1.5775615997252825	1.543769615087307	2.067751467434336	-0.2470966508891203	-0.8493893992510896	-1.4560323611438317	-2.9700797725629355	-4.556490414779864	-4.340683940342497	-3.528082773056191	-3.9395449483812937	0.468	5.551113394579387	0.2931445839546771	0.17869850453940367	0.1929336152827282	0.33522329622319186	0.4683538811638489	0.7364297709247083	9.968806498403984E-4	1.0710700961547284	9.968806498403978E-4	1.0710700961547288	0.5278818373140635	0.08771859855928393	0.28050361939730367	0.9542976461652047	0.3542297841780025	0.9943051940686218	0.14057391027760396	0.815015604327627	0.32165599348590446	0.19839419714674356	1.1101002288953403	0.18642333867121066	0.3810075974890659	0.4709446091606472	1.3572627454973973	1.0	1.0	1.0	0.0	1.0	1.0	0.0	1.0	1.0	1.0	0.0	1.0	1.0	1.0	0.0	11.0	-55038.25195976876	0.0	0.0	87.0	-1262.4914286288295
467520000	-56759.161329407885	-1306.7000425362605	-55452.46128687162	0.4292327379061442	2020.9104932894911	47.21293465971965	0.8280486033895956	-0.8070203686287709	2.1337708184785362	5.085707103035901	3.936610020779704	3.109727256493516	2.837638967260083	2.203623240357153	2.8001657141283096	2.2772162923290624	2.970636496873126	2.9850363007221024	1.735953451779446	0.5772755232103269	0.48512358507910314	2.400708413345453	1.0643147833423905	1.8922932660006198	-0.5107036093453223	-0.8957548729545526	-1.682011059264809	-3.0424729592016835	-3.5588844427826816	-6.526859572384041	-5.946071923580914	-4.604755839453928	0.468	5.716139406869576	0.2904754045664716	0.17991636031403452	0.1931754162137158	0.33643281890577886	0.5508910111903286	0.7073787445276185	9.855726968267507E-4	0.7928253326346593	9.85572696826751E-4	0.7928253326346572	1.463019287828361	0.13716787907987396	0.5094519190566738	0.2095347901020496	1.3333965561823098	0.9770359852676502	0.13862312202361562	0.6170419317762811	1.030292517715731	1.0862293450074652	1.3688663014783389	0.22002561490809716	0.8563183602090771	1.3379389044364287	1.7072081767586569	1.0	1.0	1.0	0.0	1.0	1.0	1.0	1.0	1.0	1.0	0.0	1.0	1.0	1.0	0.0	12.0	-55033.88132054998	0.0	0.0	89.0	-1246.0751542045525
467530000	-56761.80873415529	-1289.164225593398	-55472.64450856189	0.43167094902927483	2020.908055078368	47.20124695599716	0.7556927717429417	1.0260133481511604	2.812147494639861	3.890078126288228	3.8117089239234474	2.61661525657575	2.904609921791268	1.7143093094421094	2.4700876193377947	2.567663699096891	2.8497613015733156	2.5407711978347294	2.3494636124778445	0.47292060671951536	0.3011201687510059	2.026894569360927	0.7990559243673355	2.098057431265108	-0.6387318655924197	-1.0742777850906584	-1.5705844517797534	-3.0116805624714393	-4.664563725726601	-4.836523793290775	-5.7958575039745535	-6.355188926969556	0.468	5.4246065927247935	0.2921127249794302	0.18065221936142797	0.19249419607680782	0.3347408595823348	0.7309166791078044	0.7331357417191187	9.52298016572628E-4	0.9731159390353578	9.52298016572629E-4	0.9731159390353578	1.3561498538357941	0.17988356286418047	0.47444652604587906	2.1726359730758165	2.5910562664759063	0.5859404815755227	0.8125373687998478	1.0163499910603768	0.7649645387291137	1.9596830846327902	2.830440279435001	0.967285645967615	1.7170545742696142	2.0771994622324192	0.3765987206972191	1.0	1.0	1.0	0.0	1.0	1.0	0.0	1.0	1.0	1.0	0.0	1.0	1.0	1.0	1.0	12.0	-55065.070337938974	0.0	0.0	90.0	-1212.8537529309772
467540000	-56769.06570344378	-1324.0375517337632	-55445.02815171002	0.4294482589125459	2020.9102777684848	47.634860460258494	0.30838563158088467	-0.924656248488354	2.621552810197985	2.5319914739459266	2.7036215843863816	2.893512666497758	2.4983129287236587	1.738883772221678	2.9768189818831288	2.463028032687858	3.513619682567914	2.5569475542358324	2.2266442644448023	0.5296744043932543	0.601356678898516	1.3306805855987558	1.2002566896848474	1.8983071101529403	-0.6704322606093183	-0.8645481566827681	-1.2966065832786033	-3.5702195683850464	-4.477458633129721	-5.227693955939707	-3.3547621136272765	-5.526546641651627	0.468	4.991972307511784	0.2904931840399905	0.1799147276380468	0.19484164693793485	0.33475044138402854	0.8220304833752081	0.7340421256790488	9.489373140371541E-4	0.8200574133014011	9.489373140371564E-4	0.8200574133014038	1.59980378593828	0.847861373490092	0.7959438584815233	0.16806525291396898	2.3125893425657056	3.2574721626231256	1.376327026944558	1.7627354932674588	1.0502700603438417	1.157168228119848	0.5788055690074867	1.5561092897904372	0.9511560997772501	1.9398551551148289	0.8763213181279575	1.0	1.0	1.0	1.0	1.0	1.0	0.0	1.0	1.0	1.0	0.0	1.0	1.0	1.0	1.0	13.0	-55044.83885255164	0.0	0.0	86.0	-1252.7232335087342
467550000	-56781.655422044496	-1346.0426946401278	-55435.61272740437	0.42715104538915094	2020.9125749820082	47.517389265353174	1.0520511470008007	0.005057945282378351	2.4871285357484294	2.9066769769253034	3.122603448997013	2.8515558295193055	2.402894265843269	2.3327754321688876	2.910639838996108	2.4164991988336357	3.7421544601589196	2.2311391634102726	2.0163650729179805	0.6506839016109571	0.4399572380176352	1.543095804611443	1.356186268221925	1.1385420066366165	-0.11830278236706045	-1.3717908263970537	-1.609742096566758	-2.733361321104586	-2.9644961059273083	-4.537293490912555	-2.648721642895281	-2.1411101986203236	0.468	5.345129674444362	0.2920190829655773	0.17884991841827846	0.19436597092640331	0.33476502768974165	0.44306986491889094	0.6974675603025076	9.898635099692865E-4	0.839143387048638	9.898635099692863E-4	0.8391433870486409	1.0676256053178108	0.717940900789297	0.05634596364211986	1.0864572403271806	1.1717321217683832	1.370771723760462	0.11319140486139828	0.5215390251017848	0.9363402174588547	1.4151921652434651	2.2067396324705224	0.8202065264349007	1.078950742342718	1.0956550222004704	0.31211098737441095	1.0	1.0	1.0	0.0	1.0	1.0	0.0	1.0	1.0	1.0	0.0	1.0	1.0	1.0	0.0	11.0	-55046.55010642456	0.0	0.0	83.0	-1284.357936061612
467560000	-56796.29773416251	-1346.521643492658	-55449.77609066985	0.42962411799013706	2020.910101909407	47.22646824534969	0.713212796634985	-0.6485848659034522	1.126386323647306	2.906551258261068	3.4922437328001714	3.1861650521803893	2.137301288554813	1.8845618263889123	3.0098952501702207	2.3332358564544142	4.212799812426563	2.194883938966172	1.8441825211098803	0.5894180053497264	0.6412953911449609	1.4688057016392186	1.5411543889521424	1.1091578401994053	-0.09582114003233014	-0.8632956050557544	-1.2914926305634613	-2.5965674157152967	-3.9538644292723184	-3.3145870636144696	-3.891523469049188	-4.572407434685967	0.468	5.685901387876867	0.28946471754007336	0.18083856524573386	0.18918504369777367	0.34051167351641987	0.451375332051106	0.6940271632606076	9.763032690357558E-4	0.8176136101775754	9.763032690357557E-4	0.8176136101775732	0.30002112318035756	0.9056432328805009	0.4552659786448237	0.7815128436217668	0.8112962591693503	0.47633645004956066	0.6726840638859333	0.9552441864161062	0.6736170311493334	1.1840744903454572	0.43805480833081395	0.8102013839360284	0.7769524887435051	2.2855491625889375	0.25220557079106526	1.0	1.0	1.0	1.0	1.0	1.0	0.0	1.0	1.0	1.0	0.0	1.0	1.0	1.0	0.0	12.0	-55062.42627260072	0.0	0.0	82.0	-1286.2697110937636
467570000	-56784.0905055449	-1341.8184720787044	-55442.27203346619	0.4197449738694961	2020.9199810535279	47.95688247774216	0.9459894068789457	1.4804183462743263	3.1409972739074496	4.190503422419683	3.1286535517102223	2.762492345852543	2.2122145720906317	1.9506896679263321	2.8078046776471357	2.3395632336300083	3.310928640604753	2.329505166098988	2.223643412939217	0.6134819999655072	0.2609938260992992	1.7211376697378329	1.28431552699557	1.476666713134385	0.07061985167249088	-1.0720191929791316	-0.8146795015264652	-3.102442047237715	-4.367767396245382	-3.4257981558353547	-2.905722683681157	-3.849979024797886	0.468	5.514916861212703	0.2889180535196941	0.17900030996340138	0.19172377906198484	0.3403578574549205	0.28345950456109836	0.6188645456558742	9.513880057708505E-4	0.7601801210445767	9.51388005770846E-4	0.7601801210445744	1.0549740882787615	1.0450758165885605	0.44012059137806814	0.882392547322762	1.8303937285274745	0.7039680887230776	0.2576509727756831	0.5722355154816676	1.2924610885034926	0.7764366265909948	0.43504384266224955	0.5451622222860708	0.5269323471136066	0.8716287025413062	0.8559805827099184	1.0	1.0	1.0	0.0	1.0	1.0	0.0	1.0	1.0	1.0	0.0	1.0	1.0	1.0	1.0	12.0	-55050.02739959518	0.0	0.0	80.0	-1283.5540533456865
467580000	-56763.4507956596	-1334.389176898678	-55429.06161876092	0.42019531580556124	2020.9195307115917	47.574384546085994	0.428429139618443	-0.18013775004530544	2.627614648287613	2.9894634613434308	2.2168604331593995	3.53268989960379	2.7918449073159413	1.9882990888260048	2.3282050920409842	2.2356719134023173	4.40768268873821	2.345405372274648	2.3449009331519446	0.6165222459284843	0.5607567236220887	1.7019464904257213	1.709485790195836	0.7798062438323481	-0.4085129315643191	-1.1297829242518067	-0.21884939958015204	-2.354572659083147	-4.794524614146965	-5.628239318492682	-5.270418938081599	-8.226280220529333	0.468	5.1126658835728245	0.28959910928208654	0.1819100753695146	0.19083179995503174	0.3376590153933679	0.600548052654031	0.7435493734023503	9.866853769078176E-4	0.8852735335388695	9.866853769078183E-4	0.8852735335388685	0.5623516626176742	0.5336253677882106	0.09514716236373584	1.984564964642123	1.8125020596511094	0.676127611951237	0.40081416700867467	1.3478116856790265	0.5840889526353265	0.9123539979086257	0.955200608404257	0.3934624537373034	0.6850299782095264	2.0676467810757106	0.6711335164235014	1.0	1.0	1.0	0.0	1.0	1.0	1.0	1.0	1.0	1.0	0.0	1.0	1.0	1.0	1.0	13.0	-55041.45237213016	0.0	0.0	85.0	-1266.612595630544
467590000	-56824.47685483768	-1378.2639118087156	-55446.212943028964	0.42653844245856315	2020.9131875849387	48.54393218473519	0.7502503466043189	0.2507095089998324	2.3356342943501014	2.669640818565939	3.436757245643162	3.604781654099876	2.3644432787766734	2.256062750882206	2.788161844635557	2.327862086552657	3.7969552536693807	2.918130017013668	2.81861290417795	0.5996323032993449	0.10107567889250507	1.4365492217031446	1.267914720452239	0.8591942541538348	-0.1776812922857572	-0.6337470181856016	-0.18516441210612622	-2.020474791823528	-4.000873443219482	-4.991713730647397	-5.828795171528025	-5.96165280245989	0.468	5.6615101230930485	0.29167212788765035	0.18181457867388506	0.18908500608008771	0.3374282873583777	0.617586546080475	0.7388924049281665	9.458838150544131E-4	0.9028277440951636	9.458838150544123E-4	0.9028277440951608	0.6242600668439675	0.5276152952307838	3.1534417905715806	0.44799928829577707	1.3624018069894774	1.401679500654096	0.5194727459713778	0.7880275528397545	0.49452212812620705	2.041479982607516	0.0971051704500667	1.1208559308383326	1.2074146200040496	1.0841872217218238	0.7569171870965784	1.0	1.0	0.0	0.0	1.0	1.0	1.0	1.0	1.0	1.0	1.0	1.0	1.0	1.0	1.0	13.0	-55033.34976442327	0.0	0.0	89.0	-1306.090972159231
467600000	-56832.80791135907	-1373.0690664315348	-55459.73884492754	0.45028537595203827	2020.8894406514453	48.603494131031574	0.9279795553298565	1.6543373393462826	2.2392499800575973	2.3075971836555698	2.462219272994956	3.419504214979281	3.0075107637453438	2.191391571603637	2.281001266759685	2.3891325252115068	3.2689776839735476	2.8643579930825247	2.19089783007594	0.4435935518120083	0.4418682851715293	1.0523259246243764	2.0693187886408535	0.7984767375794319	0.20770196482485542	-0.7681220327584497	-0.533562789676705	-1.6823122225912737	-4.026406066548078	-3.305783967846521	-4.629278709203524	-5.281133277664148	0.468	5.195987195587658	0.2896821788296512	0.1766624435971766	0.19358752699519366	0.3400678505779794	1.0561776453627503	0.7729570979743832	9.74942699901353E-4	0.9896472009839976	9.749426999013526E-4	0.9896472009839969	0.5264390567227095	0.19023640536399378	0.9730304378376201	2.2212918038795855	1.5814638400562475	1.5427396638605522	0.05879010726970214	0.6734781629064751	0.7500248507091244	1.201723716092298	0.18707776915295538	0.8515010290090094	0.3202881628107956	1.7233223883314077	0.6017670906673809	1.0	1.0	1.0	0.0	1.0	1.0	1.0	1.0	1.0	1.0	1.0	1.0	1.0	1.0	1.0	14.0	-55061.042254249434	0.0	0.0	89.0	-1295.2717850001452
467610000	-56858.78616188549	-1374.1298314265275	-55484.65633045896	0.4190044400451077	2020.9207215873523	48.90228523276599	0.724700973932233	3.198546339899174	3.3122408064710207	2.4197563378799765	2.5265772463928684	3.1586476289720693	2.796357513607561	2.052440253750548	2.489310642430654	2.0263484599488875	3.8666495930163474	3.2046860644461894	2.194349452924498	0.7067185593820612	0.5614858679627417	1.8511321159370349	2.03650343572819	0.747658663601264	0.14126553558714378	-0.8222066592882626	0.049417873344316535	-1.6906582769381824	-4.89912687071905	-3.985038554156201	-3.7188744131926716	-2.7879429028792546	0.468	5.2021465664670075	0.29475330854246684	0.18007025565873708	0.19054631831747287	0.33463011748132404	0.7194478708071682	0.7563271670033991	9.65016209534804E-4	0.9478494518592515	9.650162095348071E-4	0.947849451859252	1.2832191860164426	0.43363304975409717	0.3348854061221903	1.2210459117835113	1.312126580067524	0.9127219915478406	0.4855891003090432	0.5161446555389343	0.48335497434429936	1.304299994783658	0.1475724035896504	0.5464251418174658	0.709862510228404	1.1667095328686998	0.1976104287866787	1.0	1.0	1.0	0.0	1.0	1.0	1.0	1.0	1.0	1.0	0.0	1.0	1.0	1.0	1.0	13.0	-55089.63093088609	0.0	0.0	86.0	-1303.9361993178968
467620000	-56872.65315635719	-1404.6468408678827	-55468.00631548931	0.4208787128908223	2020.9188473145066	49.04018625345765	1.0435180549074443	1.4112440376007014	3.550010284568108	2.99593214398266	2.299707421814145	3.221670487598839	2.523619240381939	2.3969002630573435	2.054141505268087	2.4096971851367424	3.0721646169684202	2.7874576352218554	2.1752840593041602	0.7548847189190497	0.4478512444035171	0.8070466232630433	2.303950316698557	0.7725579193455486	0.49082870845484705	-1.0932633787403643	-0.29263464205558176	-1.346488102063905	-4.3340114848467115	-3.29003432746586	-2.8721515867331116	-2.033104701620662	0.468	5.248711148311644	0.29575758269271074	0.17791275957351682	0.19002990690181384	0.33629975083195945	0.7226094217795686	0.76665171029702	9.629175393057088E-4	0.8785645113763063	9.629175393057078E-4	0.878564511376308	1.260426918812542	1.0382585303279532	1.2881958032276726	1.687815050817515	1.1554288068401504	0.9415226616249873	1.793122509462318	1.0626836298379825	1.2733701908897013	1.1260166879891396	0.5907490666845153	0.7182564771520593	0.9685876042949859	1.3049472083401057	0.7539289376973479	1.0	1.0	1.0	0.0	1.0	1.0	0.0	1.0	1.0	1.0	0.0	1.0	1.0	1.0	1.0	12.0	-55057.44663387567	0.0	0.0	87.0	-1333.9139425165092
467630000	-56853.782008389506	-1390.1788494033333	-55463.603158986174	0.42230243368981746	2020.9174235937076	48.45958207163021	0.5634863710522684	1.3097447427621383	2.6606445878227856	3.1901309792760846	2.9976386044534564	3.598403208914149	2.110111160557897	3.0830482389245297	2.6575605571515393	2.306772892850162	3.2594590168304456	2.4007936292506624	2.2942405102465155	0.6387225252852852	0.5777521700581295	1.0070468108142903	2.8051908925736804	0.7352512577252128	0.24199265835012387	-0.9076748492205245	0.7776868704339396	-2.013938615566932	-4.558040579565311	-5.857926622686107	-4.735083341745029	-7.351017903780438	0.468	5.274414586012659	0.2896437812795908	0.1794940881783457	0.19099569848636017	0.33986643205570416	0.45500084604379565	0.7231690185185702	9.26313964628024E-4	0.8788450150442795	9.263139646280244E-4	0.8788450150442795	0.9496216430482449	1.355739246881535	0.705698937054798	0.42036051218220954	2.1455559530025594	1.7353350573817612	1.4661092615526854	1.6684241486925289	1.1324135310371812	1.5448768184438164	2.1163225619445165	0.753383666029949	0.5386861131550877	3.1972351828217893	0.20187363120090868	1.0	1.0	0.0	0.0	1.0	1.0	0.0	1.0	1.0	1.0	0.0	1.0	1.0	1.0	1.0	11.0	-55064.90788554817	0.0	0.0	86.0	-1320.4247793666405
467640000	-56838.477374543334	-1389.3069760008575	-55449.170398542476	0.42541069269437587	2020.914315334703	48.82089237051668	0.9517799703986181	2.763213728722557	3.814109159836872	3.3838852664726353	3.2055882245801817	4.430934703436139	2.392623958408105	2.7639040273664026	2.0166365528185657	2.1881037316349143	4.0665978385969215	2.690370430815941	2.009170581943101	0.7972992264674124	0.6834957814773623	0.8826404527747429	2.1512989077381595	0.6955941193109348	0.5251879677781448	-0.6973089179266696	-1.0865340055282755	-1.6394216831837711	-4.2952660282869575	-4.857202944169893	-4.699231720293165	-4.656131576037427	0.468	5.48587600994544	0.28795473740852007	0.18008775641105015	0.195503563771923	0.33645394240850757	0.9003526715670711	0.7775960503999999	9.266515984053908E-4	0.7985087486781102	9.266515984053919E-4	0.7985087486781112	1.339421851880212	0.9095825658943647	0.25278548700310394	0.4186105161750997	2.077120374022202	1.258826421897462	0.10031927697892944	1.0339046022315668	1.1837531211729095	0.8574955287889768	0.06315137844765661	1.2916000953037743	0.6329859614286183	2.524687016292559	0.05706659645419295	1.0	1.0	1.0	0.0	1.0	1.0	0.0	1.0	1.0	1.0	1.0	1.0	1.0	1.0	1.0	13.0	-55038.279036740896	0.0	0.0	87.0	-1322.9098134454305
467650000	-56826.83473040168	-1378.7640220223427	-55448.07070837934	0.42977796183290706	2020.9099480655643	49.22780127219196	0.44772366408476444	3.7455235682799355	1.2040332964575953	3.4542265861660457	4.491361166677712	3.6148274422510394	2.39770161827468	3.191904581782073	2.325348637411363	1.9576472113140202	3.7152610643409774	2.736964707487554	2.098966802445256	0.5772780115900851	0.5935168725029816	0.9311674352166939	1.9606355281375667	1.1203306169648903	0.127363921044286	-0.48964183398451655	-0.8070274028661735	-1.8316390148107682	-3.6474108014731548	-5.260052741183402	-7.09698514727617	-4.432351111998322	0.468	5.932678813492663	0.2920810707833228	0.17869516589431544	0.18980773460845596	0.3394160287139066	1.1658846176218378	0.8090371146248889	9.12438618128826E-4	0.8151291302886746	9.124386181288245E-4	0.815129130288673	1.066029319166788	0.2783394495159095	0.38126286350044036	0.7803507048296504	1.2562885898872367	0.9020006877987383	0.007435681649187562	0.7714494763587173	0.29988950879065496	0.6139280870102941	2.9942501145346405	0.15380844358725104	0.3372982280902656	0.8546772575346353	0.4333955355615966	1.0	1.0	1.0	0.0	1.0	1.0	0.0	1.0	1.0	1.0	0.0	1.0	1.0	1.0	1.0	12.0	-55049.16611854107	0.0	0.0	87.0	-1316.6418611113666
467660000	-56818.06960251761	-1387.5824544742445	-55430.487148043365	0.4330063959137669	2020.9067196314836	48.456093498771295	1.427178963023594	2.856508132331849	2.6211124271355213	3.4749139290905737	3.165420972528844	3.9026653559257136	2.8615647104219977	3.3255747431101597	2.6122297309653804	2.20520911115912	2.9879517549719337	2.697052699641018	2.06440880242991	0.3456151670329849	0.34894302217886464	1.1250317252226059	1.549939326177613	0.8754765146730612	0.6474316085474752	-0.38529840531529547	-0.7243708942543347	-1.780400158380457	-3.158345792209767	-2.8704920952217106	-3.5231303827000486	-2.2053727874510085	0.468	5.553167039040649	0.29609997372139796	0.17841612909685975	0.19304037373389762	0.33244352344784545	0.6851441930707844	0.7621462252412625	9.19132592279137E-4	0.8857267360450273	9.191325922791387E-4	0.8857267360450252	1.6388638800843973	0.9001493250440098	0.9182041971435105	0.5238808774628121	1.6288072196093475	1.292687730917663	0.015334162656553076	0.6694590884513226	0.3059518671474171	0.5013012135220333	1.9403126528412933	0.23863855453635038	0.7155164343052123	1.295177948575659	0.15292191052937973	1.0	0.0	1.0	0.0	1.0	1.0	1.0	1.0	1.0	1.0	0.0	1.0	1.0	1.0	1.0	12.0	-55037.72473378217	0.0	0.0	84.0	-1320.9123283930571
467670000	-56863.4661962846	-1380.5483318814413	-55482.917864403156	0.43038393027853333	2020.9093420971187	49.614809582029686	0.6438149906471969	0.8058325368487983	1.5325769244647478	4.33414326162915	4.8432611885964505	3.7757790151273882	2.6844660785474006	2.5218247310777095	2.4733629122705345	2.5546765126535362	3.2670564619949687	3.0788219310952196	2.441646769219627	0.4571689515247211	0.46335420077353745	0.5144627415874639	1.8730183684040758	0.896809899153436	0.5426103164898929	-0.3781024998359462	0.0563633821168954	-2.2386515695243174	-3.1746753225726065	-6.188136001839178	-5.381589950046131	-6.2494320284785925	0.468	5.40821334037683	0.28896517189773707	0.17681604133576062	0.19571258603194666	0.3385062007345564	0.8169651966603936	0.7545904452806925	9.396132641257168E-4	0.9328761259179411	9.396132641257155E-4	0.932876125917941	0.8879387986895473	0.39293228235283195	0.1373582083582407	0.3388951347620883	1.0397835911096178	1.3498084633724414	0.0036486961115385634	0.5383157443054921	0.7053372572857897	1.2631750851469108	0.7953339618013392	0.7208187984566512	0.7082353730007804	1.861539131793622	0.4379043864241332	1.0	0.0	0.0	0.0	1.0	1.0	0.0	1.0	1.0	1.0	0.0	1.0	1.0	1.0	1.0	10.0	-55081.6785024753	0.0	0.0	95.0	-1317.0960605915607
467680000	-56833.494329424095	-1386.6658744814172	-55446.828454942675	0.42333634381230856	2020.916389683585	49.588426989430275	1.3311658242331934	2.071835441655294	2.0041315302522493	2.8180744389002275	3.289490496038752	3.1450824592846236	2.156039229117998	2.607459405266267	2.357785785988907	2.5789245172681006	3.5848223019706196	3.4968505647213814	2.2207837874645153	0.6534105667706668	0.3383749064814179	1.3137142471112515	1.659591917385779	0.8933906513227937	0.7858711339343716	-0.11056176931601541	-1.1152485139409065	-1.407938709567902	-3.5864243781503142	-3.0548684834794706	-2.680851153374597	-3.3236246057979497	0.468	5.96460821625413	0.2941722364010293	0.1813734968950795	0.18957947582709092	0.33487479087680105	0.9023878596204651	0.7660729543933261	8.926779501359906E-4	1.1468619299072196	8.926779501359908E-4	1.14686192990722	0.4382438418513093	0.2534255549046263	0.6822300165292898	0.5243141996068569	0.9137310394143231	0.4613141031629358	0.7010853800155817	0.4597062782784841	0.5262359280516422	1.135967285310442	2.02414440478973	0.9347936202386445	0.4224378696751404	1.075609985914794	0.27610942762646745	1.0	1.0	0.0	0.0	1.0	1.0	0.0	1.0	1.0	1.0	0.0	1.0	1.0	1.0	1.0	11.0	-55043.68580212402	0.0	0.0	94.0	-1309.6755654779354
467690000	-56864.464742814685	-1403.522910310328	-55460.94183250436	0.4281446210577286	2020.9115814063396	49.159995379919295	1.1920646952045038	0.672011227709649	2.645717831623824	2.535683412029166	3.2844035207723628	3.05386768237215	2.236818865018308	1.959527471459001	2.2331305507025747	2.823108244981004	3.5259174866328338	2.63508135731212	1.848683327396081	0.5894561016397705	0.21252527614511046	1.8026634055576638	1.8849293575070483	0.7640279393906177	0.3659004936204771	-0.3794407386697142	-1.4400626036178914	-2.4411989518629826	-3.409363225764883	-4.773808846160078	-6.511331051861922	-6.336739728458528	0.468	5.511506433549681	0.28888318912229766	0.17894959208897765	0.19018612742570518	0.34198109136302024	0.3825335107291701	0.6506627534331191	9.900896072600359E-4	0.9043627601137542	9.900896072600352E-4	0.9043627601137532	0.9060710802301718	0.15150045544812107	0.40262201342105786	0.6793762013777221	1.0764376301726122	1.1717142665307834	0.8091385419085424	1.4791499458117756	0.5113096846103806	1.3501072718328744	3.183770949304408	0.5690840171745907	0.32905404472236793	1.9854220107284122	0.3618455124191396	1.0	0.0	1.0	0.0	1.0	1.0	1.0	1.0	1.0	1.0	0.0	1.0	1.0	1.0	1.0	12.0	-55050.29997145097	0.0	0.0	86.0	-1333.876820609532
467700000	-56859.971305865176	-1382.1041710220513	-55477.86713484312	0.42436314325230573	2020.915362884145	48.61424551840839	1.3537564811786404	1.5313304011045183	2.9543469374762097	2.868462768719069	3.6528188094557765	3.256528041598402	2.4516862041255574	2.509191745985594	2.473448843534451	2.750869724981763	2.7234067550272645	3.034034648654937	2.0111900802605445	0.6434036498015528	0.24327119097607694	1.4950306993173628	1.7034628491554755	1.096863123509242	0.4583333796107918	0.027315809761704772	-1.3904068879826776	-2.6516832232126406	-3.3951602969971564	-4.313191587390395	-4.801274761469795	-3.6350859094999244	0.468	5.177823422502178	0.29356996323322104	0.17963932486411174	0.19283917237558293	0.33395153952708495	0.3514926594160925	0.6406179721148947	9.365226479657458E-4	0.8080915250516499	9.365226479657458E-4	0.8080915250516483	1.1421223893921348	1.0918688622005384	0.6205306379362945	0.5440520027090653	0.5689588269046779	0.5830602983598745	0.8664046615597605	0.9308649126807624	0.8972513159909903	0.9837714472344052	1.6545298514064715	0.30387708881206965	0.40735241540680744	1.1058101672396319	0.3251447649060091	1.0	1.0	0.0	0.0	1.0	1.0	0.0	1.0	1.0	1.0	0.0	1.0	1.0	1.0	1.0	11.0	-55080.60652389702	0.0	0.0	83.0	-1322.9602216795306
467710000	-56862.634308373796	-1379.568899922442	-55483.06540845135	0.4193779521553727	2020.920348075242	49.67930179739363	0.8462994718678086	0.18826500186651118	2.0734132408269637	2.436091717980576	3.5347412219817285	2.4420637783705432	2.282938586929475	2.3956101001385726	2.6859704870833525	2.568436911072924	3.447157578350454	3.1378721262224736	1.9540165398642455	0.4154457588899938	0.6169937326538973	0.9888414910349193	2.211439103746491	1.7245796415810124	0.5469462184669743	0.27338783119655596	-1.2788701854813271	-3.236236763069582	-4.729116988816831	-4.362191511337681	-4.38046116863885	-5.2857421158288975	0.468	5.096227674759797	0.2909503050554355	0.17933569537964142	0.18833488528784262	0.34137911427708123	0.9309612223565517	0.7606568643344548	9.153057940568759E-4	0.6541356876120092	9.153057940568765E-4	0.6541356876120075	2.596095094753644	0.6250506407514679	1.9306501311727648	1.289794257666719	2.800777527449038	1.5324578978967456	0.7055902775431048	1.1677493151511975	0.8927801591276655	0.5184448063609222	1.1654081879691545	0.46452321450771417	0.6237297675872139	4.56457903103101	2.0601599007296976	1.0	1.0	0.0	0.0	1.0	1.0	1.0	1.0	1.0	1.0	0.0	1.0	1.0	1.0	1.0	12.0	-55090.68083403132	0.0	0.0	80.0	-1313.437828705143
467720000	-56854.09178501799	-1372.296388867768	-55481.79539615022	0.4179634728928933	2020.9217625545043	48.89890990130057	0.9982827410530125	1.4078376103478518	2.1127582448575537	3.0809240597390417	3.7137702009537965	2.3832374640652536	2.50075583243114	2.113786934111886	2.563464876799325	3.2939793752755793	3.0834350297028026	3.2158199689025286	1.6955152617932667	0.5805593552633307	0.36396969085100306	0.8788441135047688	1.8090646411992655	1.6081274362178417	0.47532502576486074	0.25615499675112247	-0.8951033694515709	-3.152880880083177	-4.984969134187311	-5.706187041309273	-7.743425663120556	-6.9699586320158	0.468	5.142078687516993	0.29214500610749355	0.17959761695330445	0.1924482594010329	0.33580911753817	0.5450042812946768	0.6873850681275607	9.716722443776268E-4	0.6994155189085632	9.716722443776295E-4	0.6994155189085641	0.5606305154983228	1.0155129648855103	0.23950721612125866	0.4917627366109057	1.5398361168558288	0.5816022936811339	0.39411631232920535	0.5135493360828817	0.9704513766154256	1.034183287525219	2.171956892285663	0.4247958443290921	0.8791994823175374	1.9874184443027263	0.9117189551725928	1.0	1.0	0.0	0.0	1.0	1.0	1.0	1.0	1.0	1.0	0.0	1.0	1.0	1.0	1.0	12.0	-55087.02100022367	0.0	0.0	82.0	-1314.2360106576414
467730000	-56851.26645190494	-1405.8158957000765	-55445.450556204865	0.41688078680234375	2020.922845240595	49.24253378290072	0.8670188836971329	0.9691413315016187	2.0582602846605647	2.4370456283652917	2.8299894760788122	2.6934443513510886	2.435624641388354	3.1741797015190714	2.528537556198067	2.6385775551635606	2.9419083349399857	3.1386301599305546	1.861946688960897	0.5581887253417602	0.5566132062400188	0.8579188263122278	1.7309248609094876	1.2753728858507825	0.7416185571078519	0.06456562167453689	-0.9517770509435184	-3.102068452238736	-4.834432680776675	-4.950953670760446	-4.085284068246497	-4.905920291348525	0.468	5.262688243942519	0.2946372906560368	0.17799575501406376	0.1966057062644131	0.3307612480654873	0.6416956759345709	0.7312224745566186	9.188864389348602E-4	0.7534563558364843	9.188864389348585E-4	0.7534563558364832	1.3644887874795253	0.40634892127102556	0.12437678152840052	0.02484033025994294	2.266482158948541	2.581876735525446	0.30559697212222164	1.3672461000971885	0.6703961619088296	1.0034049711211905	1.1471660715231684	0.9894386381473994	1.75932571866268	3.56704507778005	0.7234941536219012	1.0	1.0	0.0	0.0	1.0	1.0	1.0	1.0	1.0	1.0	0.0	1.0	1.0	1.0	1.0	12.0	-55074.22038078383	0.0	0.0	77.0	-1340.1498444103152
467740000	-56840.35742058478	-1395.0000252847233	-55445.35739530006	0.42998702357122043	2020.9097390038262	49.23472447471947	1.170407582627429	1.6381375334221784	3.2807984863830155	3.4761723076748003	2.522865357948563	2.5971760339525587	2.4299961850436826	2.7448137698992605	2.374379848824681	2.823174547114692	3.1776412915358145	2.8621553034505016	1.611256662985955	0.7468109161908418	0.36946667468167543	1.220628909448333	2.2818799959268024	1.0687444221552136	0.41703621022992504	0.2134692483487004	-1.2843494585259483	-3.5073988224079646	-4.947528756693513	-5.609608902495184	-4.695217899984439	-4.494670011288226	0.468	5.013246236675348	0.29262465065959886	0.17773995583373678	0.19449829866452428	0.335137094842141	0.5814300791687824	0.7111122985705113	9.08880771807131E-4	0.7479632973841249	9.088807718071308E-4	0.7479632973841257	2.0468103300991913	0.02313427653310465	0.5278856967646116	0.024951332133042108	2.4261918262134903	2.756222455926905	0.8242546697366799	1.0329927249118853	0.7823781992094511	2.3792523133854746	1.9601470824491078	0.9425956065603391	1.1153139380807582	1.643357133323797	0.8402742028352841	1.0	1.0	1.0	0.0	1.0	1.0	1.0	1.0	1.0	1.0	0.0	1.0	1.0	1.0	1.0	13.0	-55070.10917006252	0.0	0.0	78.0	-1326.0325138522674
467750000	-56851.860781592	-1379.9732498913206	-55471.887531700675	0.41769983924812326	2020.9220261881492	50.119121530148654	0.662771524238389	1.079602311010303	1.4399694009078343	4.701441846879028	3.0043364465737326	2.787481785921693	2.1371058116508013	2.7269251755009978	2.513212097525321	3.2609640242815976	3.6869194165806585	3.006791047002354	2.048490769120275	0.6035930627607786	0.3400669122488935	0.6584891507869703	2.1673311866910137	1.4511558563013633	0.5475359821607793	0.631822644799744	-1.0404889610547414	-3.9504076294899004	-5.035846590176785	-3.810272008005457	-5.173933223920359	-4.722850612835907	0.468	4.824534986612591	0.29204319133188483	0.1777583798239513	0.19170317218898164	0.33849525665518315	0.9782962333217861	0.7736480019312554	8.815999207962191E-4	0.7269861176314465	8.81599920796219E-4	0.7269861176314458	1.1633334382236697	0.43544387631609743	1.2130166676937093	1.307752958024326	1.5328336618025953	2.7055650750246505	0.6441530062038285	1.3060755714683792	0.6197200372639109	0.9655747632820033	0.8190621794016335	0.32458753174096566	0.7857099420451452	2.3123923980323413	0.3166789429909202	1.0	1.0	0.0	0.0	1.0	1.0	1.0	1.0	1.0	1.0	0.0	1.0	1.0	1.0	1.0	12.0	-55088.62386119829	0.0	0.0	80.0	-1316.5663533272204
467760000	-56877.38247608991	-1389.668238321044	-55487.714237768865	0.41652961578825676	2020.923196411609	50.12979112877916	0.44121808087394826	1.298376517577847	1.3271753037552574	2.3591893645711544	2.2994938807867755	2.655564909984764	2.9108609121265516	3.0225632459621607	2.4968538686091644	3.364806131683061	3.539291839878654	3.102479530803331	1.7519020507290917	0.552528048554336	0.4074121296135178	0.636355285863521	2.17246876893634	1.112626834121068	0.4389044277076848	0.11312663460101985	-1.2472373121259646	-3.8489887000565677	-6.900371422249453	-8.044244946227955	-9.03613667889445	-9.638085007540113	0.468	4.952639251464003	0.29267140151158827	0.17747608872539417	0.19046590701190294	0.33938660275111565	1.3264785350693746	0.8046899343417371	9.482808429559543E-4	1.0066122493401244	9.482808429559542E-4	1.0066122493401208	0.7868702626075101	0.7345284170194399	2.6380969071495812	0.8453941291575312	1.07814163515665	0.9982233517069368	0.38318033221149456	0.6598654073924421	0.25434673546000686	0.5170419808661422	1.0787172283493747	0.45560095669027234	0.7950855168841742	1.421505968633185	0.6382766193388411	1.0	0.0	0.0	0.0	1.0	1.0	1.0	1.0	1.0	1.0	0.0	1.0	1.0	1.0	1.0	11.0	-55086.953177217074	0.0	0.0	91.0	-1317.2271131843277
467770000	-56879.13488458398	-1414.4912002101776	-55464.643684373805	0.43107421765800435	2020.9086518097392	49.97927801983884	1.2057361758461609	2.2832784803529487	2.6009956086673567	2.6400744331865402	2.2822405471206837	2.946322365018098	2.6330226303987043	2.3385015506454176	2.2646129709545253	3.669676060771179	3.1552661481237427	2.846303004729868	1.8657030170393223	0.7949119441351338	0.37192476206159736	1.0289798584146497	1.7214186906128965	1.04428054180308	-0.025484598419673432	0.0789125058522849	-1.3540882514444057	-3.945304140893779	-4.328980708564141	-4.883877528667265	-3.4801105213734207	-4.788967562804432	0.468	5.428254196733151	0.29075386180839435	0.18099696955665578	0.190167997832938	0.3380811708020129	1.4405824385945627	0.8021478831014456	9.003580450469362E-4	0.9122437582000045	9.003580450469365E-4	0.9122437582000051	0.7406068336806697	0.28621842993694874	1.1250689525751394	0.3167759337884541	1.398221940105221	1.6469789852004812	0.3344413527300325	0.6074597654451124	0.30312453967968095	0.8784448644227274	2.0130492782913962	0.355161467242767	0.7432712158340511	0.851321597569881	0.8516666638749869	1.0	0.0	0.0	0.0	1.0	1.0	0.0	1.0	1.0	1.0	0.0	1.0	1.0	1.0	1.0	10.0	-55080.450984716925	0.0	0.0	86.0	-1348.5942363205486
467780000	-56848.24954750329	-1398.1648815632032	-55450.08466594009	0.4164081826215995	2020.9233178447757	49.64973998865682	1.1217604119642912	0.8459513773046885	0.8693559597069588	2.6527656747015183	2.3654289430292317	3.8032930161926526	2.079143121632331	2.132688417923975	2.7660363594576913	3.056139447367915	2.9452962192969796	2.7711943519176887	2.038069565633257	0.8480732845366489	1.1287626729267402	0.581560638845508	2.250510248691251	0.9872200799073892	0.39817155676093346	0.2724634446604713	-1.1381110359811435	-3.676650428339328	-4.391478074118736	-4.193484210903274	-4.087578898756872	-4.653524998085132	0.468	4.9641387383332045	0.2905690120430549	0.17833192660509817	0.1928357330648848	0.3382633282869631	0.6163463512077608	0.7433817334901672	9.2073110435917E-4	0.6474092992457955	9.207311043591705E-4	0.6474092992457954	1.9116002650812611	1.0956033600355828	1.5780501535427338	0.47323694967338087	1.4284404160452933	2.353770516899507	0.7907283706585331	1.190857664364643	3.307471822974533	1.215768573420997	0.39475857961663885	0.3327660668615391	0.7303801626769538	1.4432205174023023	0.9900290534781195	1.0	0.0	0.0	0.0	1.0	1.0	1.0	1.0	0.0	1.0	0.0	1.0	1.0	1.0	1.0	10.0	-55047.79337844548	0.0	0.0	87.0	-1340.947842905406
467790000	-56840.15609430663	-1396.51101190389	-55443.64508240274	0.4249997307965137	2020.9147262966007	49.00041297366459	1.258378287322603	2.5136582701557133	1.8898505049013754	3.721546303366392	1.9373822617287872	3.084717718387999	2.6849116493153	2.3250684762534055	2.503565710587269	3.0801403526981184	2.662337981162423	2.885062713761873	2.014787277855198	0.9401878508691633	0.7147764303051107	0.8296148266633737	2.3291705417825326	1.0104734307486432	0.22942536380920373	-0.1255681785631641	-1.2856633904319592	-4.0145901947148666	-4.32366132606966	-3.017252643562247	-3.809366863826356	-2.7280463286730097	0.468	5.35145569395545	0.29081115420982323	0.1767755664073789	0.1949702019421798	0.33744307744061897	0.8509668202454664	0.7868620155587018	9.696004705458581E-4	0.8923906547022817	9.696004705458561E-4	0.8923906547022825	0.328638663992131	0.12750632244558907	0.5105159053405675	0.36016106920180857	0.7264093267119662	0.30703447693977287	0.3226683065722422	0.134360943408143	0.1831998251850671	0.49595903400307123	0.5741443544727779	0.2117588409409635	0.331893617932489	1.5512848939300667	0.6911820524108786	1.0	1.0	0.0	0.0	1.0	1.0	1.0	1.0	1.0	1.0	0.0	1.0	1.0	1.0	1.0	12.0	-55064.28748114605	0.0	0.0	79.0	-1334.7623111838604
467800000	-56802.29045871573	-1377.4103791793664	-55424.880079536364	0.41659456737661366	2020.9231314600206	48.97251033469763	0.5249114064106287	1.055887275643201	1.44765104891507	3.744048441000662	2.038136372051244	3.7877839725446183	2.4434835811725866	2.312776990180788	2.3512697907896136	3.059189648747428	2.846173436761466	2.587810214486763	1.9028292205283328	0.5014797954500871	0.8680886352938876	0.713262704017447	2.3103622073293213	0.6715878613878574	-0.254850655270525	-0.0162173685228503	-1.0989347313501638	-3.8066099151974195	-5.431314642987027	-5.970200402655725	-6.0085875279465695	-7.76332588742191	0.468	5.705011524907724	0.2926245881733423	0.17853063410084627	0.1928889910598359	0.3359557866659764	1.1547538608746644	0.7857079232535671	9.332047878119567E-4	0.5784007723746348	9.332047878119545E-4	0.5784007723746335	1.615119768215605	0.24446333460869507	1.8080315277176244	0.06796941587293998	1.5346097052232266	0.7665229515193518	0.5224823176376523	0.5052382594453236	0.2125525550905374	0.7759258115102384	2.0609159958863303	1.5141830309676887	0.22518881473167354	1.5724064542082365	0.3682561587007557	1.0	1.0	0.0	0.0	1.0	1.0	1.0	1.0	1.0	1.0	0.0	1.0	1.0	1.0	1.0	12.0	-55055.18255542279	0.0	0.0	75.0	-1324.5164502081564
467810000	-56804.5676826175	-1401.0286731439141	-55403.539009473585	0.41788346169440665	2020.921842565703	48.82173990910403	0.633684430208498	3.3886194707222863	0.9448224731253936	4.415491057682422	2.322841952773302	3.6946599541540595	2.2428793598969614	2.5531769385757537	2.8589753144030774	3.2094449620022574	2.157190882332635	3.283166308457588	1.9337175260151518	0.8045378311082853	0.2225556362269681	1.0299867941542502	2.562831461905274	0.48568484403653434	0.44540399513159806	0.5992187478884604	-1.3426620646078198	-4.426186589416426	-5.083758973833698	-5.09893656651543	-2.754420988712238	-1.9758263124985436	0.468	5.5187266690867025	0.29172435298372174	0.1755058616788587	0.19495123791016242	0.3378185474272581	0.8406557487944935	0.7537200561875951	9.406677295620321E-4	0.9326202371227101	9.406677295620321E-4	0.932620237122707	1.7950599661879592	0.08999129390927954	0.4601230392551465	1.272323054269973	0.912153175602644	0.7317045471498898	1.0647484776652085	1.152250605411268	0.7346604018733983	0.4024168859355414	0.49933174636053884	0.571545834867296	1.0956647778280402	1.0931179160569935	0.6393346217283576	1.0	1.0	0.0	1.0	1.0	1.0	1.0	1.0	1.0	1.0	0.0	1.0	1.0	1.0	1.0	13.0	-55049.112205828664	0.0	0.0	74.0	-1330.0099678051943
467820000	-56848.75168432099	-1425.9778907809487	-55422.77379354004	0.42050054840253276	2020.9192254789948	49.65908181021322	1.3790243133932236	4.431805247775218	2.399726971397754	3.565543659901772	2.65876100053746	2.987072838689161	2.8439815380844697	2.514475249579036	2.9447058358544136	2.7816471823214455	2.415505064067121	2.6227013913640396	2.1427208198486394	0.7025762276009132	0.6766483644724426	0.3603000948411505	1.483367395489791	0.535197259584401	0.4446636411215426	-0.14642058268719355	-1.3951995832617188	-3.4943398819158946	-4.624286320528721	-3.978855222552331	-4.475689026088935	-4.675633810071162	0.468	4.953991359975787	0.2905780082157794	0.18038620402285685	0.1882810082901904	0.34075477947117433	0.521932838854614	0.6904052373638855	9.261869311912335E-4	0.8441515519646661	9.261869311912325E-4	0.844151551964664	2.1182402340408877	0.09117216815400825	0.5491124444595492	0.5163526532881054	4.454329964414014	1.5849347457008354	0.9589376707267918	0.42018566664935014	0.11653497316645627	0.32289055095373664	0.6475018007453587	1.6092267123130077	1.2530575308293412	2.814850451593221	0.9415017478886413	1.0	1.0	0.0	0.0	1.0	1.0	1.0	1.0	1.0	0.0	0.0	1.0	1.0	1.0	1.0	11.0	-55054.13616143551	0.0	0.0	82.0	-1357.5168955153501
467830000	-56840.18542784908	-1399.7343164078197	-55440.45111144126	0.4294341233920403	2020.9102919040054	48.50711122070585	0.918217076179736	1.2717560136960033	2.991119089557488	2.0909853126810845	2.344705038198031	3.2344112756588776	3.0722287929218117	2.4500472380769005	2.626156173662639	2.586738178678754	2.8185114685260886	2.3093757116217946	2.457465678837223	0.6312294802194833	0.5832156214649498	0.7488634716264179	1.2529903168775647	0.5570144173130992	0.7530495543736397	0.4418680480271715	-1.7052124616306559	-4.052435381080117	-3.980712141323143	-4.941862439037678	-4.402642515291924	-4.179281844171436	0.468	5.337999663006087	0.2888602621975035	0.1802437925084626	0.19261445372373914	0.3382814915702958	0.7872672591596809	0.7705015044724856	9.94723713649334E-4	0.8686317877610876	9.947237136493342E-4	0.8686317877610882	0.6259900722435813	0.7656153184259548	1.200345512283123	0.2940597576191764	0.7631154394639833	0.8910908166746195	0.8159808278111617	0.47367032217308946	0.28478311292165925	0.3152466947375049	0.5961268933765425	0.4728125289157858	0.8671712133463388	1.4944896914306482	0.5723763156124425	1.0	0.0	0.0	0.0	1.0	1.0	1.0	1.0	1.0	1.0	0.0	1.0	1.0	1.0	1.0	11.0	-55075.40770697489	0.0	0.0	81.0	-1338.7691833671329
467840000	-56802.93928023055	-1374.1326740979362	-55428.80660613262	0.42373441125664846	2020.9159916161407	47.91127538597265	1.646211774359967	3.9473980032551945	2.6714719509245204	2.412616765794238	1.937185089403255	3.3403319291001408	2.475205585839869	2.5843633379594495	3.1024065331776476	2.523621037830132	2.6587470875456933	2.4908408092213232	2.304144045111532	0.49974234274904844	0.4551359861415029	1.019949718163077	1.418317200629693	0.07507636129770041	0.08800159550258602	0.3986992921657722	-1.3818485682915653	-3.7381670021853433	-3.8539385955947174	-4.929072027123467	-5.715221724136326	-6.355496693599459	0.468	5.067131695655537	0.2903678639435967	0.17719611009820616	0.19273924311694954	0.33969678284124855	0.9670306486951231	0.7766517039249194	9.853889489003175E-4	0.7393343896344678	9.853889489003173E-4	0.7393343896344693	1.0256675116704561	0.5371670431285293	0.3972295891803173	0.5042815274354071	1.5047610710417532	1.5663165261283754	0.4235011522366896	1.4115912831297361	0.7766649777614547	0.3075835577766251	0.6438225300648337	0.7362900442835761	1.2774349149545325	1.5281685652767227	0.5572356817234669	1.0	1.0	0.0	0.0	1.0	1.0	1.0	1.0	1.0	1.0	0.0	1.0	1.0	1.0	1.0	12.0	-55062.9085608324	0.0	0.0	78.0	-1314.0072774320242
467850000	-56779.386451945335	-1354.6199150163322	-55424.766536929004	0.42287556654801867	2020.9168504608492	47.39687689899128	0.9423207751826772	0.7003680460782273	1.9356188001829497	2.8608385472871336	2.3059257747347677	2.7898199701317195	3.165969509601529	2.7339036195935242	2.690596764733065	2.528219185997619	3.3505276482146327	1.8622230921138612	2.1997568384490127	0.7773102667831939	0.1970985351753426	0.6927047815086451	1.9088089097170413	0.07667832879427315	0.2679558065489337	-0.007590034885252964	-2.066157937843761	-4.321156078976778	-2.767568815345548	-3.2165882497923866	-1.8788990312467142	-3.454349827770516	0.468	5.286463658815724	0.29206147864221754	0.17959628077236064	0.19349290757763543	0.3348493330077873	1.6113696576895105	0.8147559064425932	9.886951240624649E-4	0.7815084272964655	9.886951240624634E-4	0.7815084272964643	1.4071981394238056	0.2791139040276727	0.10776968698166478	0.3087120969526549	1.856856802386	1.263879654837891	0.47059932997715215	1.7756541031871227	0.1163951597262369	0.28476185965194634	0.48132801056983987	1.5856447332589843	0.9606423787840077	1.7487635176717153	1.1584240143850257	1.0	0.0	0.0	1.0	1.0	1.0	1.0	1.0	0.0	1.0	0.0	1.0	1.0	1.0	1.0	11.0	-55044.599353504826	0.0	0.0	83.0	-1293.756689317957
467860000	-56793.119724284086	-1350.9771717272486	-55442.14255255684	0.4256450701177964	2020.9140809572796	47.16489720892549	0.7692013182442783	1.246089477244091	1.6889803352672241	2.9548202820289067	2.600842921380574	3.786873037295239	2.954557219109028	2.724301370672544	2.725304642794503	2.2780937039125613	3.414300436071265	2.35844942899547	1.945645413024299	0.6798272575989678	0.3841526854084686	0.9853362738321821	1.614776715593681	0.6904249236831519	0.06439482754992606	0.15672951602575985	-2.044858472351414	-4.704976021148991	-4.92404770479881	-5.779813571969282	-4.390397052378968	-4.764328697292233	0.468	5.356034099300454	0.2956659319453275	0.17298208259335465	0.19350529684436096	0.3378466886169578	0.9726415935548605	0.740951352065019	9.84023603565052E-4	0.852085650402215	9.840236035650529E-4	0.8520856504022155	0.8865282362261836	1.0299790968394995	0.09121649489421679	1.2496875970437609	2.111052922648087	1.8771287945588195	0.7159979062407971	0.7801084409191177	0.36932674187574754	0.8491281475022588	0.4774205297774357	1.0655914538732951	1.4492759190125202	2.2445567759003002	0.35062578078221657	1.0	1.0	1.0	1.0	1.0	1.0	1.0	1.0	1.0	1.0	0.0	1.0	1.0	1.0	1.0	14.0	-55061.900701235434	0.0	0.0	80.0	-1279.3185170339348
467870000	-56782.90366306942	-1354.654045330078	-55428.24961773934	0.4163148407015243	2020.9234111866958	47.37646492920452	0.5105995622846853	2.6926806804991736	2.321599016382367	2.3314812870485264	3.2272511244714384	3.3655308432917765	3.1859944918179766	3.21369023172658	2.2553606199712175	2.4069700038839006	3.689999571516951	2.2549771715765505	1.952515836449879	1.0480556854311627	0.1741491410825689	0.7359857565066567	1.9647821933695053	0.28606470980331644	0.3067549876071608	0.11804906549776739	-2.1767250360149437	-5.009813546867977	-8.814096611421299	-10.456681454688258	-10.881319731422648	-9.339128428020658	0.468	5.731850263403741	0.29093395141734346	0.17927616472794522	0.19156648496775047	0.33822339888696173	1.0779606052388355	0.7861138994226077	9.148353463028642E-4	0.8196466037990401	9.148353463028641E-4	0.8196466037990376	0.49372812932814114	1.5114809576183197	0.6285140661316805	0.2506723170755335	2.920327523206304	1.4971090684875898	0.549533918341103	0.7775100175685626	0.5452784577428231	1.231594892676739	0.21946065818620428	1.0230626633069007	0.701639639752522	2.1921959865569205	0.178514516479378	1.0	1.0	0.0	1.0	1.0	1.0	1.0	1.0	1.0	1.0	0.0	1.0	1.0	1.0	1.0	13.0	-55041.92888509363	0.0	0.0	82.0	-1287.8646042746172
467880000	-56776.9786239558	-1339.908438175209	-55437.07018578059	0.4195751568349761	2020.9201508705623	47.43394347417645	0.5959478409385311	2.2495654617179817	1.8841708697960187	2.7640638193318487	2.7426999464825568	2.095411886545332	3.703767374611046	2.946880869589028	2.4008353661561763	2.225232066457496	4.120316970796605	2.2065491317376407	1.5865570887670402	0.8203301299963374	0.2814533637064859	0.8743609339403954	2.366389020760393	0.7465235826419464	-0.10940639923844375	-0.3443345548518473	-1.7563690375186405	-4.645327588720437	-4.9518088423736994	-7.0758504720436814	-6.533195550220685	-4.96538919476903	0.468	4.416275884849312	0.2939575527015978	0.1783777029167564	0.18654636190957286	0.34111838247207393	0.8988560749240146	0.7788646011591241	9.543235446004794E-4	0.7411006397963481	9.543235446004821E-4	0.7411006397963502	0.6429802378985608	0.1341593735688677	0.0767787198017015	1.0595250239644873	1.0058549344950845	1.4985507603451131	0.9767672364145286	0.6551651295810667	0.27268161215723524	0.4265227100396071	0.046167068337202764	0.2962157821698242	0.5458758746024259	0.7982745028530172	0.2236031238744505	1.0	1.0	0.0	0.0	1.0	1.0	1.0	1.0	1.0	1.0	1.0	1.0	1.0	1.0	1.0	13.0	-55061.49666699911	0.0	0.0	76.0	-1283.477296917845
467890000	-56750.528585348446	-1338.4339363527417	-55412.094648995706	0.41653451464323965	2020.923191512754	48.06773012033706	0.40478414002179247	1.8893875960564201	1.4604210887545181	3.3767511958622474	2.943800784301895	2.056376817798589	4.849074869146968	2.61902717156469	2.3395520237145253	2.733677955808436	4.12734033904705	2.023910240269061	1.6620075789120925	1.003332571857366	0.17677199854782089	1.0561647965637169	2.1954446554547014	0.6657045161378701	0.08213394428464521	0.31163621511281575	-1.5430849491230325	-4.313282861122788	-6.84299844210548	-8.100121049949198	-8.267749610497706	-10.924600803966905	0.468	5.287055981476936	0.28837409237773387	0.18081055347631242	0.19258537510586085	0.33822997904009383	0.9837807046788052	0.7896650039578194	9.442489112238122E-4	0.7626923585475364	9.442489112238142E-4	0.7626923585475363	0.30740945870033015	0.4096268216931241	0.09654914011419227	0.42348492063903	0.6515741773552279	0.5569836346849437	0.24756586997714158	0.6876303138390257	0.3222745336388424	0.5058175091415315	2.002362322502182	0.6493325505637019	0.4378886199605794	1.264352273942775	0.34628603445013206	1.0	1.0	0.0	0.0	1.0	1.0	1.0	1.0	1.0	1.0	0.0	1.0	1.0	1.0	1.0	12.0	-55041.14246524891	0.0	0.0	77.0	-1282.6539765349296
467900000	-56761.6916181798	-1354.4287052705552	-55407.262912909246	0.4166787149480677	2020.9230473124492	47.63061796131541	0.7716637108735538	1.7256623057519294	2.5201262658717782	2.6280787881270653	2.436965190705701	2.1787626199888246	2.887667654072268	2.84486544054319	2.2545010932942047	2.658748709508819	3.6989059283343604	2.709135963533979	1.8287573724166446	0.9470117026124308	0.2586045814553702	0.47027559212001385	1.807180472188407	0.4677527600378105	0.3170333967160493	0.18120133202572125	-1.6005201524905444	-4.971570845950381	-5.287467888388107	-4.030661071408965	-3.588638447329111	-2.2014303150828956	0.468	5.402506203413171	0.29107948900434244	0.18122678558421648	0.19373844729506398	0.3339552781163781	1.207287144426496	0.7953221155999828	9.621603786900009E-4	0.8694699651386733	9.621603786900018E-4	0.8694699651386717	0.46562098992143464	1.105196359892311	0.8690308906427606	0.006767871138540668	2.1443910413013074	1.2206108059561311	0.28495481533014344	1.268788432931886	0.4149746481818496	0.8603091887992494	0.9920936943638451	1.213338837900924	0.9583166648777829	2.187275520284904	0.3309265686980589	1.0	0.0	0.0	0.0	1.0	1.0	1.0	1.0	1.0	1.0	0.0	1.0	1.0	1.0	1.0	11.0	-55039.15032290866	0.0	0.0	83.0	-1289.6022495814714
467910000	-56805.864957325495	-1356.6584376005444	-55449.206519724954	0.42873150152088074	2020.9109945258765	48.020793028102666	0.6230807541291755	1.9585008910684674	1.3129694105156713	2.9886302455750138	2.554975240338115	1.906504429013005	2.709040889729208	3.005731261501757	1.8730228524525099	2.975181631939776	3.711240428657564	2.2962229113542993	1.8820197703192494	1.2234623498208304	0.13346261740077695	0.6766209269753326	1.5531162992812275	0.5298231763822024	-0.22146771637778698	0.26197897073480825	-1.552445059889134	-5.209377461898289	-4.0302160567351635	-3.532326730547541	-3.0380295053455346	-3.2550054744403503	0.468	5.212649330437751	0.28958719623818596	0.18102235821755125	0.19053632167972043	0.3388541238645434	1.598514366377696	0.8110380169971327	9.336115292329643E-4	0.7318449893119818	9.336115292329636E-4	0.7318449893119815	0.3904373447807711	1.448657771013378	2.147362775172313	0.14190436809256235	0.7412525200619432	0.49118457145504013	0.0359025293245897	0.24483665542527333	0.1834515286702103	0.6711750908757877	0.3259419009706679	1.1810553822703687	0.7983828204412294	1.5986609104534006	0.29625213944142526	1.0	0.0	0.0	0.0	1.0	1.0	1.0	1.0	1.0	1.0	0.0	1.0	1.0	1.0	1.0	11.0	-55058.24780454902	0.0	0.0	85.0	-1301.3004160512385
467920000	-56770.820231778045	-1362.9916696753544	-55407.82856210269	0.4196004531364232	2020.920125574261	48.3042351669747	0.7134224095070558	2.4222966535928308	1.5897996328037836	2.7763369294146916	3.882866656929556	2.782972708084248	2.181511821959433	3.0417133363186815	2.0700547154158575	2.7094115843821447	3.6670516823254644	2.329267694739625	1.847050136206345	1.4389517086706793	0.2792264940986985	0.8214503411719966	1.7217488448663942	0.6558002742214333	0.14700657046162696	0.48922700542719727	-1.5455008236457304	-4.201194530796313	-5.586944060302843	-7.189797639118706	-6.948852333065549	-6.345110233968807	0.468	4.868659488247573	0.28900094241835494	0.18044408115904734	0.19148246785222164	0.3390725085703771	0.9858126400172862	0.7813482853340511	8.960541795382E-4	0.7758269868350398	8.960541795382008E-4	0.7758269868350398	0.5230053180351986	1.5467630781808999	0.12123517973033986	0.0815346547534015	1.4647413935393638	0.5388756772190092	0.22682630544020016	0.3621280324857018	0.1536824563107882	0.6504066160498667	2.1921028938239226	1.4009220741712576	0.6465228348611166	1.1651826927036197	0.6402287444304547	1.0	0.0	0.0	0.0	1.0	1.0	1.0	1.0	0.0	1.0	0.0	1.0	1.0	1.0	1.0	10.0	-55024.633475754556	0.0	0.0	84.0	-1307.6013073882993
467930000	-56802.29860610347	-1349.0851193433691	-55453.2134867601	0.41900328236091167	2020.9207227450363	48.915757431010014	1.0871138379484595	2.089682757095263	1.2354880309279457	2.4133587075008496	2.9072072806090694	3.409167376919059	2.3244295816516622	2.9121121552904548	1.9689866565469838	3.2985176520798585	3.324905619628596	2.298034951997141	2.056130224617537	1.086642499416062	0.28236639467769453	1.0348848382481317	2.798802687781805	0.8871446479103556	0.2272967440431805	-0.17807505512949534	-2.119136576465128	-4.015947355079975	-3.794133619081709	-5.834201118287893	-4.8604059297957845	-4.460864421974136	0.468	5.55887023223805	0.29131189355580916	0.18021492737697495	0.192241176004919	0.33623200306229795	0.8664837523821737	0.7591815876460314	9.830040866060168E-4	0.786818584793485	9.830040866060188E-4	0.786818584793487	1.3073428507514613	0.9670955143316462	0.4592885746614341	1.2723458728880703	1.682301366205888	0.717553728489072	0.2477146651195677	0.5476943545863548	0.2409546661098023	0.675124203375299	0.7268261070069983	1.0336055896435636	0.47416262621700433	1.682019851835281	0.4302928729102775	1.0	0.0	0.0	0.0	1.0	1.0	1.0	1.0	0.0	1.0	0.0	1.0	1.0	1.0	1.0	10.0	-55066.023216212954	0.0	0.0	88.0	-1291.5615956213308
467940000	-56807.971310683904	-1394.8105683686074	-55413.1607423153	0.42143001111161166	2020.9182960162857	49.13865141601929	0.6395027951964438	2.4126110154847504	1.9471546833502669	2.8113011338287137	2.835990027760818	4.24620787309186	2.0124269155282417	2.851468855883987	2.2139952529290734	2.786260243367224	2.546187866986488	2.477564985185619	2.2289864771127994	1.6466421735976557	0.22634880595944795	0.6742171544804676	1.7560439037704616	0.9267075602439462	0.6838615029582269	-0.018987043008134197	-1.9067236432151498	-4.075998757269707	-2.5925732684605824	-2.77482723726519	-5.46919610709522	-5.602439111596155	0.468	5.424430614440327	0.2911595978888856	0.17886431883252155	0.19100406979000017	0.3389720134885938	0.9729794667046994	0.7761021575636524	9.382094444517074E-4	0.957451272859068	9.38209444451707E-4	0.9574512728590647	0.42797605470380934	0.6644197112412815	1.433669586577786	0.857913047714533	0.6782961394653277	1.1923562067505837	0.30177643403056953	0.5345050015070771	0.5546963901058252	0.3806741272327717	4.147448034372828	0.5330505142268834	0.09852484111658136	1.0124482494816809	0.31196481790154235	1.0	0.0	0.0	0.0	1.0	1.0	1.0	1.0	0.0	1.0	0.0	1.0	1.0	1.0	1.0	10.0	-55028.641422997236	0.0	0.0	87.0	-1328.3187611287328
467950000	-56762.48556429212	-1332.9189694442289	-55429.566594847885	0.41628579310953223	2020.9234402342877	48.86551935162044	1.0112079272289256	-0.3785568484469406	1.1718659282688346	2.459627129906743	4.530412408550979	3.97039391040379	1.9778913732893426	2.957667042413419	2.249771358059137	2.4301086933490224	2.897016854538033	2.69898068838241	2.1726959088361295	1.3613213274264273	0.06619900034468817	0.7273630659156777	2.1236876969311638	0.9577662291382117	0.7563990722124966	-0.3593714863697852	-1.89476452166613	-4.150016477431331	-7.0198151855750215	-6.4681053422054005	-6.670148133441767	-7.523045994545133	0.468	5.010841131073296	0.2931023738030909	0.18079907572273451	0.19178358118357736	0.3343149692905984	0.5098621044856865	0.7116681053989077	9.006434888114077E-4	0.7123591749683544	9.006434888114071E-4	0.7123591749683533	0.8094836534583358	0.1965865279980317	0.041965265338256896	2.25535434962875	1.9969467145402569	0.45597310539173136	0.43266701663973967	0.8102354975611327	2.1549856356391084	0.5828895629505058	0.2443500623786204	0.6994019215535104	0.49290907670281625	1.8904205863556858	0.5458161588691668	1.0	1.0	0.0	0.0	1.0	1.0	1.0	1.0	0.0	1.0	0.0	1.0	1.0	1.0	1.0	11.0	-55043.92602108451	0.0	0.0	83.0	-1276.7522234555915
467960000	-56740.08709615724	-1354.689628852286	-55385.39746730495	0.4219369351272262	2020.9177890922701	49.576710446153136	0.43589479169606166	1.3915332608236315	1.7339190881557611	2.247737242503958	5.950395314098875	4.810101308883255	2.2304693141248664	3.3428416824012936	1.9558555119065157	3.1692712040738242	3.265585085464566	3.4941595429848005	1.7387796087605005	1.6094591573120018	0.10519271608871869	0.6999708992975673	1.9175335317035267	0.42737739778884853	0.8296116366213379	-0.7601776244537459	-1.4646225481540447	-4.808282532102212	-6.0594340853508	-6.061505652611087	-4.911595352937295	-4.589542515217811	0.468	5.00594577492359	0.2934397866333639	0.17825554820479422	0.19280794966546064	0.33549671549638244	1.0556660559264461	0.782318283054053	9.388909292280025E-4	0.8231078123353445	9.388909292280016E-4	0.8231078123353446	0.3972466572670808	0.1685310620225733	0.11625161043354638	1.1123653636137798	0.9998598810988752	2.270512822127494	0.3224663572328508	1.273191699789718	0.33275364910152255	0.8938606762939265	0.14964518462198773	1.0705041546224738	0.6019352259147709	1.0236877346802211	0.4359939564955908	1.0	1.0	0.0	0.0	1.0	1.0	1.0	1.0	0.0	1.0	0.0	1.0	1.0	1.0	1.0	11.0	-55009.106554827944	0.0	0.0	81.0	-1294.65284301723
467970000	-56739.84831105363	-1351.0290492744516	-55388.81926177918	0.41630713684836035	2020.9234188905489	49.85689983898979	0.18334789112917474	2.221063609939015	1.0906942758448825	3.5877093179652633	5.612827756020621	5.02676889620107	2.208897885253557	3.8755330539035	1.971316333680024	3.2571067511078553	2.9166047405162514	2.5824100210033145	1.3152758963314726	1.9245771703231693	0.049060198076821965	1.3114880698629094	2.5269195731780236	0.47091744744044195	0.5774313556279405	-0.4561751664385003	-1.296099676625961	-4.096512287336112	-7.482125467121996	-4.24279719512888	-5.681427917246649	-5.796656030658112	0.468	5.132122140366475	0.29155567716732644	0.18042412976510824	0.1946410130198707	0.33337918004769584	0.9318964025309475	0.7535337358537277	9.147233849234173E-4	0.7915111437061862	9.147233849234173E-4	0.7915111437061879	1.8963443860853604	0.2608539952611525	0.45707123530174715	0.377424264125019	1.271985307945079	2.0866369633082185	0.757801509495944	0.8126736837342536	0.6799709489984561	0.28439122178593346	0.45569348457097336	1.7648383708180984	1.538350389910378	1.1919973159300188	0.6152408970345921	1.0	0.0	1.0	0.0	1.0	1.0	1.0	1.0	1.0	1.0	0.0	1.0	1.0	1.0	1.0	12.0	-55003.096371109736	0.0	0.0	82.0	-1287.8425697935274
467980000	-56759.679040630785	-1356.6053059359513	-55403.07373469483	0.4164197845518608	2020.9233062428455	50.87945474853901	0.26346097002550045	1.2621551310817	1.2719650937704614	3.661224802364813	5.562535267875305	4.940239542567869	2.0533774728866754	3.579121283853724	2.112813579284503	3.7683365090870042	3.574389456531842	2.628293551636437	1.2738141698202463	1.8573130722030233	0.33601093602104687	0.6833971067131297	2.8348402945889695	0.5283076386133038	0.4826537847295046	-0.35431978453465424	-1.3916667340917181	-4.107623842643705	-6.145236015991545	-7.1159820448923075	-11.617336641321362	-10.600454899523985	0.468	5.067534343393749	0.2935653253490096	0.18005905063036065	0.1916506062154619	0.33472501780516917	0.5365361340098946	0.6957330637095877	9.004373275623358E-4	0.7138459238677162	9.004373275623338E-4	0.7138459238677145	1.0117210169210467	2.031278854801846	0.6372310422463544	0.7637194636708943	2.2827296960281824	1.6650747375894663	0.8638903710378971	0.7817657315619461	0.530966791220549	1.3324791729930043	2.07707444846914	0.8297739822338791	0.9574093492204797	2.2523295392468174	0.30464182735510487	1.0	0.0	1.0	0.0	1.0	1.0	1.0	1.0	1.0	1.0	0.0	1.0	1.0	1.0	1.0	12.0	-55027.18948404136	0.0	0.0	79.0	-1293.1982522496714
467990000	-56757.9044318834	-1355.3788015613577	-55402.52563032204	0.4165149080093638	2020.923211119388	50.50486943715378	0.2764735254215382	3.876476799947001	2.4834362202646347	3.001534505313437	4.002858497758703	4.252132855773742	2.040316614165174	3.542331612343534	1.9861275618336907	3.112247976229436	3.8623375482416518	2.7141138387936046	1.4666801899095168	1.7882840971156202	0.5218282458769496	0.6127706049226198	2.599063230262447	0.8708207811419815	0.2645813965586857	-0.6138923748595961	-1.54054159250569	-4.325352546342849	-5.935955864590802	-4.555442526143581	-1.9214009582913656	-2.095441112097653	0.468	5.554851887607362	0.2932141429413981	0.17795437043018653	0.1930472753943231	0.33578421123409363	0.5272810976197303	0.7285191724583125	9.394482373901742E-4	0.8088417289973483	9.394482373901737E-4	0.8088417289973456	0.6959168563086687	1.273082576668877	0.2529768957647762	0.3517865304376445	1.5806842000050034	2.0513137933405057	0.7078379103407229	0.6940949855709515	0.2319982504982656	0.6822639401545615	0.5485896642117478	0.9833892284621275	0.5065681436048128	2.3349071238208596	0.7258124861252504	1.0	1.0	1.0	0.0	1.0	1.0	1.0	1.0	1.0	1.0	0.0	1.0	1.0	1.0	1.0	13.0	-54999.69313821139	0.0	0.0	89.0	-1289.4693589813871
468000000	-56750.2932706632	-1383.1967990663532	-55367.096471596844	0.42010127026490734	2020.9196247571324	50.31817217557776	0.5964799572154599	1.0237196416027317	1.5289307002740875	3.4788127984722244	3.9001681347992334	4.035528107827721	2.4132935946002623	2.7682620118472765	2.259343987002261	3.145632463198707	3.460470675320556	2.400203867486869	1.4048591725758326	1.5319875420371174	0.4405465647025281	0.853839071958725	2.7510157310273593	1.4115909329220395	-0.14692867530772125	-0.5345949199418909	-1.4248485040573726	-4.210331833908701	-4.350616229783922	-4.298553086494044	-3.975401414513007	-4.495987364213178	0.468	5.506566618060712	0.29028396063630385	0.17890492704207742	0.19538246993242625	0.3354286423891938	0.5549506752719011	0.7243646459577447	9.248945549485873E-4	0.9744918786116104	9.248945549485857E-4	0.9744918786116096	1.5699633338154892	0.2350536579038798	0.17025539613735904	0.2010235684511722	2.869827154148617	1.8285994906812748	0.838047182681463	2.625558942619841	2.1350080381674204	1.1644507080617301	0.11126780045586873	0.15886154111619455	2.2383354776208835	2.96736001437524	0.6371724072759324	1.0	1.0	0.0	0.0	1.0	1.0	1.0	1.0	1.0	1.0	0.0	1.0	1.0	1.0	0.0	11.0	-54996.867760115405	0.0	0.0	85.0	-1306.8258379541242
468010000	-56781.613075315174	-1383.266953762409	-55398.346121552764	0.42211887864183406	2020.9176071487555	49.69884180116702	0.5450378644507147	1.7109748051395024	2.027262349927929	4.85283892760938	4.872257798063844	2.6099028639462114	2.066279470535125	3.1925007125033504	2.2164682916999996	3.0238131952418037	3.186217649118879	2.7114848045737743	1.3778349198422741	1.3230073410877996	0.5630298543237465	0.5703308078819742	3.3088023737593275	0.6361611265165062	0.29050646508029226	-0.8581311039457395	-1.364934606842888	-4.769215888236173	-5.646107311161292	-5.507449301006862	-5.496792644040175	-5.036507868693505	0.468	5.087785942788607	0.2939288890235796	0.1787719124076921	0.19185829804160798	0.33544090052712167	0.6996343818839211	0.7656213689436205	8.947150183302857E-4	0.7858289337411621	8.947150183302852E-4	0.7858289337411636	0.9461756087947282	0.5339715777767972	0.458048890548506	0.44174782903021514	0.937960739487524	2.7791161421444497	0.755502900105564	1.9277173016532632	0.8768423093786168	1.4502222972561112	0.43391353221614276	0.5479173063874391	0.618009443279052	2.422054079792175	0.20499679963478826	1.0	1.0	1.0	0.0	1.0	1.0	1.0	1.0	1.0	1.0	0.0	1.0	1.0	1.0	1.0	13.0	-55020.27091899068	0.0	0.0	79.0	-1316.5490791263542
468020000	-56809.51294604901	-1409.248885200862	-55400.26406084815	0.41624622603368316	2020.9234798013636	50.23993310987164	0.10670287976605722	1.9560891485178238	2.0179895004974115	4.430822695376889	4.42508374108966	2.6672777533320415	2.2327323963673105	3.2403587011609853	3.004294803975105	2.6530209554451982	2.8823787297832224	2.708018281951353	1.1181268530481212	1.860578758916774	0.24400824776780855	0.5101582953807119	4.4429598833658455	1.1183875753142347	0.22949254282912576	-0.30432589445724506	-1.5746848863987688	-4.487082162602244	-5.757937303356195	-8.481604977208091	-5.318551822528288	-6.692528164836819	0.468	5.1621558464038415	0.2929366184455157	0.17789927298426025	0.19103138730972946	0.3381327212604959	0.9040697692328223	0.765616088479637	9.306070438162321E-4	0.9717137082814021	9.306070438162333E-4	0.9717137082814035	0.758024433650639	0.4579203044490216	0.34560247537213407	0.06153483969186106	1.2354864849870113	3.075453727858143	0.6232089116151062	1.3156793204564587	2.508636729576294	1.880106181538034	3.7506303428556347	0.3479557937867805	0.6759468581152868	1.6130113312876007	0.8946221657219117	1.0	1.0	1.0	0.0	1.0	1.0	1.0	1.0	1.0	1.0	0.0	1.0	1.0	1.0	1.0	13.0	-55019.80170571293	0.0	0.0	81.0	-1329.656940029227
468030000	-56777.68187437928	-1363.5970838887108	-55414.084790490575	0.4219600576212845	2020.917765969776	49.769933173301794	0.4422736586042508	1.285506702230188	2.04636972518502	2.7237982539754406	3.583606639848853	3.0899831333149046	2.2948219357147575	3.592645766810401	2.4445834920436273	2.514997288884323	3.384288709739723	2.494699959685101	1.2579729564001443	2.0768240246941936	0.566101823108867	0.6550383226210222	3.46780599885128	0.8678739463395063	0.015062738742788018	-0.49598029781317976	-1.324226069522386	-3.86701259541094	-5.30157152422978	-4.984651304317564	-6.1169256288912806	-3.841327750607377	0.468	5.269738501622659	0.292044706565513	0.179517196481256	0.19204747343359233	0.33639062351963994	1.0453863585715655	0.7953222252280924	9.123522063052792E-4	0.6170099011632733	9.123522063052795E-4	0.6170099011632746	0.48353196641098545	0.4585253341516708	0.7220415251105909	0.29627456595117463	1.9479631160344477	1.1358953424276366	0.2497403905656853	1.30278746359511	1.354816330875442	0.7824114663674092	0.6289189803031577	0.4145848250108417	1.0265508276366082	2.47719333193931	0.336245649250372	1.0	1.0	0.0	0.0	1.0	1.0	1.0	1.0	1.0	1.0	0.0	1.0	1.0	1.0	1.0	12.0	-55015.063178501456	0.0	0.0	82.0	-1308.977454013923
468040000	-56782.255303365964	-1381.3344473184668	-55400.920856047494	0.42073457656076096	2020.9189914508365	49.391628856061025	0.43972491900857374	2.2168258886083025	1.0196479346152265	3.974598007853828	3.541971747112484	2.635549118702447	2.739535801584636	4.228676350062906	2.8302939169958217	2.668340921163076	4.119995116841139	2.6173573342265373	1.1256194967101114	1.7977092328595556	0.6180404291812458	0.06941194258766614	3.847740566121638	0.8828189846575082	-0.09273308500575386	-0.5748911852785918	-1.1172514963754598	-3.6572516463780396	-5.36949958953713	-1.686302106269153	-1.5030408583279393	-1.2739832303760212	0.468	5.56201187244191	0.2921299147115566	0.17917466879274194	0.19597772136684735	0.3327176951288554	1.0766134373237155	0.7694360098460862	9.508281052333231E-4	1.002116907097195	9.508281052333261E-4	1.002116907097196	1.4450861569417268	0.3160223987014574	0.171283076032751	5.177355956615062	1.0090029348900749	1.5218774292012285	0.39321378237973786	0.4911827556438148	0.32147928670679765	0.6091055447730748	0.14265852180518984	0.31448479554913666	0.7450411658385411	1.2145149136983557	0.43756154804569547	1.0	0.0	1.0	0.0	1.0	1.0	1.0	1.0	1.0	1.0	0.0	1.0	1.0	1.0	1.0	12.0	-55009.13349675217	0.0	0.0	86.0	-1306.8540173304434
468050000	-56755.4362098008	-1361.9523655609275	-55393.48384423987	0.4286284985591585	2020.9110975288381	49.861900641144075	0.6291111620123124	1.6843575822995094	2.299087753599748	2.984451165929828	4.171162011039975	3.0867781425166996	2.24769419843174	2.755698848841729	3.2724188128292386	2.8286647488521806	3.7712637673903795	2.3962642129884704	1.2966055696873797	2.1745641637448685	0.49535979437699196	0.8941695637029677	3.523087483222572	0.8837362937879691	-0.3457948749109125	-0.7444517223496374	-1.4579793154692682	-3.9274157505207157	-4.375295586982923	-6.527134659944608	-8.623494309736195	-10.639151125620401	0.468	4.917545911696429	0.2909057392456662	0.17999537658337847	0.19095539581912452	0.33814348835183206	0.9006516838033464	0.7788467635754812	9.043050431700264E-4	0.9565492890369817	9.043050431700299E-4	0.9565492890369827	1.0947047794453388	0.15902621965085487	0.1314245613899563	0.9331557920819205	2.067197382544267	0.9102169935343781	0.22589496550295235	0.925266276352677	1.1795524922140852	0.6393388618570767	0.7510298766786818	0.8282736345970676	0.6728568470206225	1.5089563617317872	0.44428759594258227	1.0	0.0	0.0	0.0	1.0	1.0	1.0	1.0	1.0	1.0	0.0	1.0	1.0	1.0	1.0	11.0	-55011.26321015194	0.0	0.0	83.0	-1293.620533990206
468060000	-56749.63652855375	-1326.4940838712528	-55423.1424446825	0.4290030399601039	2020.910722987437	49.465131951463285	0.4145973572870981	0.7799964540373695	1.8321210776624697	4.08121739914197	4.506045099739288	3.2917266960411324	2.24688333040743	3.1739750700165446	3.0054959727797024	2.4354391980384276	3.288091933711174	2.194154974922096	0.9816932911384907	2.3881851590395056	0.3466199604110992	0.42656428126930235	3.1989417162384397	1.2581518042364204	-0.35369615067586285	-0.6153769207919632	-0.8325631325537555	-3.9517166469048894	-4.09497081586469	-6.7403135359897455	-5.7486737999144095	-5.1586096415469385	0.468	5.6463473340895005	0.29511151381866885	0.18258177897348404	0.1907404907357913	0.3315662164720571	0.7226494752342076	0.7539607824859409	9.263042808756068E-4	0.8066377563449836	9.263042808756089E-4	0.8066377563449867	0.6695148031512524	0.21517421513230914	1.7000970725505442	1.3408808938120966	1.6940368848237763	1.2465925515339937	0.07525135174479373	1.3597851414191156	0.5186473048193924	1.1438190048321022	0.4412145212621817	0.23056000315264424	0.7353207375263474	0.945986469022434	0.36308444363881165	1.0	1.0	0.0	0.0	1.0	1.0	1.0	1.0	1.0	1.0	0.0	1.0	1.0	1.0	1.0	12.0	-55039.32291012664	0.0	0.0	85.0	-1264.0932618605493
468070000	-56787.153098382536	-1366.9181415184348	-55420.2349568641	0.41628587449090687	2020.9234401529063	49.620029242865144	0.3500791446113236	0.6545623771528972	2.2617526084975554	2.842177073989053	3.667185847810017	4.869739575428683	2.3284983049418932	3.072468765964584	3.3734651830785816	2.284602457240178	3.7792938739842157	2.4644754331123457	1.277506397901013	1.7807203695002598	0.5366875460295785	0.5256677806841871	2.6838646758582936	0.838680819886635	-0.27139273556204024	-0.8274715011516915	-0.7124781419951317	-5.02739692985453	-9.334336667410703	-11.634966626858525	-8.983693731131442	-9.477288555281124	0.468	4.880000533155146	0.2925804084889325	0.18032741560795748	0.1870913878381146	0.3400007880649966	1.0815188723695937	0.7989590693519975	9.279926067207248E-4	0.798592908441098	9.279926067207255E-4	0.7985929084410978	0.813759732976267	1.0006681314519266	3.39146374044674	2.1992325299162268	3.4661174324480153	0.7360303785324042	0.7410193949768107	2.098227313446162	0.8237541176921043	0.7842029104819326	0.11065487950621475	0.34646077261450575	1.8205174819015384	3.622944459277259	0.43817241722837974	1.0	1.0	0.0	0.0	1.0	1.0	1.0	1.0	1.0	1.0	1.0	1.0	1.0	1.0	1.0	13.0	-55030.316676061506	0.0	0.0	85.0	-1292.2975212023625
468080000	-56835.71582556696	-1364.877489533281	-55470.838336033674	0.41670638654314335	2020.9230196408541	49.62194795361419	0.48954844003643355	1.1481994381233918	1.682950445135066	4.397720559671369	4.324358823209088	3.1782909344201937	2.5336567256589344	2.544188236672589	2.868103264625507	2.816304638049976	4.0243397644990795	2.0394054000487514	1.4040117366943792	1.7658940036864896	0.757668217086518	0.2584212425350075	2.3762689628781977	1.3143535993968034	-0.1553082572424367	-0.76072286179162	-1.103149027259036	-4.867953549737431	-5.664233378627866	-5.248165728699169	-8.66819757104857	-7.380365549322015	0.468	5.42238240066979	0.2866332123017195	0.18353718857734186	0.19269037382938603	0.33713922529155377	1.3387033880714003	0.7851261437571495	9.381721387667743E-4	0.9466568465146697	9.381721387667772E-4	0.9466568465146702	0.7437774925134849	0.7119487798367113	0.7101975064171382	0.5966597130911263	1.6366193564084321	1.9912691992681009	0.18374318339023224	1.5033565177035575	0.3819754984602392	1.5352426727363437	0.06542178442707189	0.2570580485016676	2.4158974339298793	2.4643018555751235	0.9442598149010796	1.0	1.0	1.0	0.0	1.0	1.0	0.0	1.0	1.0	1.0	0.0	0.0	1.0	1.0	0.0	10.0	-55059.08991206434	0.0	0.0	94.0	-1294.9933299992292
468090000	-56841.21736568765	-1398.4152971547087	-55442.80206853294	0.42536104921572165	2020.9143649781815	49.70026186413493	0.5560427834719925	2.4279848041634566	3.1001144684943074	3.7383526866640473	5.300513260308439	2.4036872160144878	3.025048191528822	3.041163839219265	2.8687633544140554	2.4279425683425813	3.5963955609861396	1.9879291986022147	1.256410878894897	1.5904065513533057	0.7702772116016604	0.257546205291341	3.338185425289896	0.6649171868711108	0.24794556060192038	-0.5484110246948566	-0.9258027596614906	-4.14294565066766	-3.790667521319063	-4.7839826296188575	-8.109038032533494	-7.1799801974595425	0.468	5.3411672192326485	0.29515110719495585	0.17728955240556601	0.18871963387345111	0.33883970652602824	0.9758845217538944	0.7766050508763404	8.960361117911943E-4	0.9206532449666509	8.960361117911935E-4	0.9206532449666484	0.5809056425467434	0.5434991181639492	0.4768978312992958	0.6942523788393837	1.1985506494050608	0.3418243507070663	0.20666458531885853	0.9414746842196099	0.392689798242066	0.663627453773726	0.36691615203270145	0.34069135673914425	1.0294664528488187	1.7003805070496827	0.07758223546724771	1.0	0.0	0.0	0.0	1.0	1.0	1.0	1.0	1.0	1.0	0.0	1.0	1.0	1.0	0.0	10.0	-55039.635534200796	0.0	0.0	91.0	-1336.970432122662
468100000	-56832.723172636666	-1368.4082866254562	-55464.31488601121	0.416250193300644	2020.9234758340967	49.82977728240832	0.4389641125880546	0.5662537984306669	2.028405160232371	3.9159604101379846	5.201832960164418	2.6849431981547545	2.218442930478267	3.1183528831791527	3.3154157717763386	2.497352444988537	3.2953314552810795	2.220703636405746	1.2974467287200402	1.1887645848064037	1.064865376741152	0.3662423419633832	2.8287375933090813	0.8713398570892749	-0.06333216023721978	-0.7288922270012756	-1.190528967542865	-4.9958216910841395	-6.37009762022248	-3.5802230062639246	-5.653704916254135	-5.116049945664361	0.468	5.04600080254583	0.2904796699526649	0.17719336370715255	0.18956087693043439	0.3427660894097494	1.0961158171033891	0.7951285073776149	9.333195957510453E-4	0.8073128755962129	9.333195957510428E-4	0.8073128755962106	1.407642647126405	0.06544237666996083	0.46429541329980584	0.09810027951978732	0.7902662072525825	1.2641915720149777	0.010331090447095743	2.1972523906313417	0.9642401337017251	1.115705182464512	1.2675005680496878	0.8509945538575656	0.7744750658529076	2.579727295691686	0.01744843527196606	1.0	0.0	0.0	1.0	1.0	1.0	0.0	1.0	1.0	1.0	0.0	1.0	1.0	1.0	1.0	11.0	-55047.55692989498	0.0	0.0	90.0	-1306.1646673906748
468110000	-56816.794510025946	-1341.4817807541458	-55475.3127292718	0.4162293659407845	2020.9234966614565	49.30128740724519	0.29454096735563634	3.6406407615582976	1.8261079540360852	6.349335297029521	4.370678770244402	2.953364051750878	1.960639715491904	3.3218425200586204	2.6663360255926136	2.4993238211175224	3.8970484342070963	2.796392260896009	1.4089348956163437	1.8729487311140067	0.8082145050461556	0.2296727750287429	3.4246008606437544	0.6880906569724887	-0.1043176980706527	-1.09356673514097	-1.2553931499030941	-5.318317127057503	-5.862952279992908	-4.880400425708796	-6.112721061204063	-7.241481679303031	0.468	5.737757700596704	0.28885138197878746	0.17780002653604288	0.19421373801453023	0.3391348534706407	0.8805197548808165	0.7813579809617752	9.43751728864905E-4	0.9939379218738095	9.437517288649061E-4	0.993937921873811	0.6024297609857268	0.8082361156614609	0.901539936396955	0.02255669201976731	1.8163986087945998	1.7082935240370154	0.017747856939747543	1.266797262845368	0.434037021607903	1.3627980949222027	1.1241400898786296	0.5574408211663417	0.9982811460464804	1.763143482967425	0.03151703627874983	1.0	0.0	0.0	1.0	1.0	1.0	0.0	1.0	1.0	1.0	0.0	1.0	1.0	1.0	0.0	10.0	-55059.91981910455	0.0	0.0	100.0	-1273.610498835064
468120000	-56810.22025440815	-1377.429016487308	-55432.79123792084	0.41655547516288716	2020.9231705522345	49.699915538627614	0.315804251044423	3.6406407615582976	1.8261079540360852	6.349335297029521	4.370678770244402	2.953364051750878	1.960639715491904	3.3218425200586204	2.6663360255926136	2.4993238211175224	3.8970484342070963	2.796392260896009	1.4089348956163437	1.8729487311140067	0.8082145050461556	0.2296727750287429	3.4246008606437544	0.6880906569724887	-0.1043176980706527	-1.09356673514097	-1.2553931499030941	-5.318317127057503	-5.862952279992908	-4.880400425708796	-6.112721061204063	-7.241481679303031	0.468	4.983156907380647	0.29138910088407377	0.18267363448436372	0.1961160316490768	0.32982123298248694	0.7090700563967475	0.7271406945473712	9.267195360285225E-4	0.9637883707894742	9.267195360285234E-4	0.963788370789474	1.2121801544597735	0.49628459801585617	3.121155934487896	0.11790854743461755	1.4854095443534896	1.1338828720605465	0.18278360976508587	1.515158204619245	0.4074374997420831	1.1278756024055523	0.7171089149351347	0.46733765303934827	1.1727529077851095	2.395094322815394	0.014383296215875401	1.0	0.0	0.0	1.0	1.0	1.0	0.0	1.0	1.0	1.0	0.0	1.0	1.0	1.0	1.0	11.0	-55040.4229566234	0.0	0.0	93.0	-1306.8450162124082
468130000	-56820.49032814251	-1375.4488809478567	-55445.04144719465	0.41624112174853484	2020.9234849056488	50.00047740809564	0.371173631916971	3.6406407615582976	1.8261079540360852	6.349335297029521	4.370678770244402	2.953364051750878	1.960639715491904	3.3218425200586204	2.6663360255926136	2.4993238211175224	3.8970484342070963	2.796392260896009	1.4089348956163437	1.8729487311140067	0.8082145050461556	0.2296727750287429	3.4246008606437544	0.6880906569724887	-0.1043176980706527	-1.09356673514097	-1.2553931499030941	-5.318317127057503	-5.862952279992908	-4.880400425708796	-6.112721061204063	-7.241481679303031	0.468	4.98678524758392	0.29262421157006474	0.1786086284060398	0.19118239185230884	0.3375847681715878	1.1081556202586411	0.7784518446964791	8.991606756146344E-4	0.9444492517800395	8.991606756146352E-4	0.9444492517800404	0.7829230811396103	6.38902758168605	0.39165843987392795	0.46753481652704915	1.8240946129303397	1.6880367652757513	0.35547733441764967	2.1333977886697024	0.3735486037568162	1.4280471465228644	0.13159207472655773	0.5664111405631611	1.0493539567628647	1.252478224842947	0.08320282931527768	1.0	0.0	1.0	0.0	1.0	1.0	1.0	1.0	1.0	1.0	1.0	1.0	1.0	1.0	0.0	12.0	-55031.740105178294	0.0	0.0	89.0	-1298.9322408713626
468140000	-56798.08534058061	-1376.8350467200823	-55421.25029386053	0.43084557562983306	2020.9088804517676	49.77758405267461	0.5467090934808982	2.5433400044667627	1.6019994250052214	3.0260186589914646	4.840619206770881	2.5453697025265756	2.3458919896322894	2.8310059497539832	2.922439080835403	2.412473828952864	3.714225386207365	3.087434916449816	1.2250047797060821	2.005109791735581	0.9714742669075219	0.35451310638639855	2.120925220142294	0.6284933475088086	-0.011416239880534418	-0.7830765656909618	-1.3098650826237055	-5.110641461625766	-4.232412583904858	-3.439922577427251	-5.227596276481228	-5.312090447463164	0.468	5.822025759298033	0.29531699438815195	0.17536137893473097	0.19347692556958973	0.33584470110752845	1.1868113595583745	0.7447669873451456	8.956500894802687E-4	0.8280930068213808	8.956500894802665E-4	0.8280930068213792	1.7508950328874202	0.6497044562242374	0.2602866923048094	1.3110977245682736	2.1869001650404662	1.6174279512243863	0.7290124784558274	2.1121629074017614	0.7159999979262681	1.3355221783600912	0.20058099267617047	0.38011401799126604	0.773735007664859	3.3543060705362993	0.20004869013187196	1.0	1.0	1.0	1.0	1.0	1.0	1.0	1.0	1.0	1.0	1.0	1.0	1.0	1.0	0.0	14.0	-55009.599201829194	0.0	0.0	87.0	-1301.9466379326448
468150000	-56790.710097727075	-1376.552309875684	-55414.15778785139	0.41635565105914923	2020.9233703763382	50.11905464642954	0.33962585680344193	1.3409383676273448	1.6402006453449762	2.9112292825421378	5.59146466036788	4.43230571922278	2.2131162876483863	2.0220976276156986	3.7100381665235256	2.3437491739619993	4.496751771626467	2.5807336782506267	1.3626819992357992	1.537559988755222	0.5281997215405795	0.6220295425448451	2.3587879956149265	0.877613643095914	0.28639264739751746	-0.9531836215125655	-1.6390718124261845	-4.769468611493396	-9.306711822495476	-10.40429719379664	-12.091740961153233	-13.10289293442019	0.468	5.700374930185711	0.2929963620643167	0.1803722653443104	0.1917414406067	0.3348899319846742	1.176219481742293	0.7764430064830732	9.54560898299149E-4	0.8749420451858114	9.545608982991481E-4	0.8749420451858108	0.8635675377935307	0.681006095744588	0.10876426315781151	1.0020067741395275	2.3554889895118025	1.6558460568606979	1.2266830775252424	1.0365247154115143	2.1916140545956924	0.7355306040137148	0.30847675403392905	0.6182087530819513	1.5825855261128023	2.2196543221566416	0.5894510355287074	1.0	1.0	1.0	0.0	1.0	1.0	0.0	1.0	1.0	1.0	1.0	1.0	1.0	1.0	1.0	13.0	-55020.154234205715	0.0	0.0	83.0	-1302.5033815310774
468160000	-56758.206586510554	-1352.4818694946648	-55405.72471701589	0.4167600608391047	2020.9229659665582	49.45970962154155	0.5229810928922768	0.5087896865515839	1.9559124903333203	3.2888656715342783	3.3747835220069624	3.60634527312977	2.287133791243017	1.9456417992818777	2.9858570746906143	2.6478378943359635	3.8426149184171883	2.509476587779696	1.44743764751928	2.2675839790279486	0.5734106899405543	0.3858522149377958	2.369588912123088	0.8791046311732578	0.01640827124863309	-0.755629669570701	-1.0380995178090202	-4.656034568199747	-5.4282193853909035	-6.519457690690565	-5.936399953230572	-6.515338750018725	0.468	5.1658470891055455	0.2882651833038731	0.1812790311694077	0.1924280680824945	0.338027717444226	0.7085402126638285	0.7250625262958189	9.181098106330058E-4	0.7713362746405458	9.181098106330051E-4	0.7713362746405474	1.1088505311608665	0.05617335487511134	0.19106950422696575	0.25927264136374734	1.1988555462031176	1.4999038155413793	0.20581910854725596	2.0337921750201278	0.5404218053511147	1.0875859794997045	0.40262118015659726	0.242581049656738	1.3164255556457904	1.7215296286657193	0.48451184711308903	1.0	0.0	0.0	0.0	1.0	1.0	0.0	1.0	1.0	1.0	1.0	1.0	1.0	1.0	1.0	11.0	-55011.645909432336	0.0	0.0	87.0	-1294.420840867846
468170000	-56745.6566855122	-1352.275989012999	-55393.3806964992	0.4173177366373647	2020.92240829076	50.510939346696766	0.578005190992871	1.744565046217669	1.3229111448274087	3.8940210680651	3.444068806774774	3.3925540386632242	2.8825599258286263	2.3976236043506036	3.6179013955781985	3.1488778304619878	3.454736695839766	3.0612276736342645	1.1383904892382148	1.9986261396096134	0.5061722273964699	0.3445543366979864	3.076349328072238	0.7761407375992878	0.604019986917647	-0.4277942055779421	-0.8656961309944445	-4.639626105032458	-4.349768451231089	-5.0322349051385515	-3.9921592031961435	-1.1952069690506644	0.468	5.701327167621167	0.2902473460582118	0.17726884959783992	0.19555064975124004	0.33693315459270945	0.5045971982988482	0.6914058390879474	9.39089025286183E-4	0.7886618656666881	9.390890252861834E-4	0.788661865666688	1.4955096257604266	0.680184198966228	0.04905143986906265	0.23170603884087806	0.7302857795208653	1.3494154337511566	0.2842280719750101	1.04041890193493	0.6409137900852663	0.8583699785803766	0.3920072256292565	0.4613872317700335	1.2330594745926868	1.3294086839224168	1.1792496515574928	1.0	1.0	1.0	0.0	1.0	1.0	1.0	1.0	1.0	1.0	1.0	1.0	1.0	1.0	0.0	13.0	-54994.15340435617	0.0	0.0	85.0	-1288.329847997582
468180000	-56765.52004088036	-1392.434843994699	-55373.08519688566	0.41689164742363977	2020.9228343799737	50.02555091664596	0.406119396112498	0.4387207310705743	1.8127736011638103	3.5948701904595333	3.3884757662099987	3.874342052129385	2.102289458577911	2.3857000547139653	2.83846382541394	2.6867863975602297	3.9090245689930403	2.5614778181977966	1.129469215850264	1.9770506034109019	0.8218989966004683	0.481278635125833	2.3098938631293104	1.248320899522895	0.3692173010405781	-0.7084286017398811	-0.8002819543201367	-4.560182430148923	-5.362877120245379	-4.087817345032294	-4.834252059843914	-0.9087157554229419	0.468	4.739581334372167	0.2920191597636718	0.1778196428574707	0.18931602180111437	0.34084517557774435	0.5820125160192299	0.7295042895685134	9.209437353486946E-4	1.1143067457407942	9.209437353486932E-4	1.1143067457407947	1.6929199858395712	3.4968946744505383	0.44703387879590045	1.1286155572797716	2.917516596758094	1.190095538700731	0.28773102434185127	2.6631704218726986	1.4448692818868414	1.3276959404858402	0.3624796879016906	0.5480104448110668	1.5381024924584434	2.157759001467686	1.3488116323536274	1.0	0.0	1.0	1.0	1.0	1.0	1.0	1.0	1.0	1.0	1.0	1.0	1.0	1.0	1.0	14.0	-54979.2858399265	0.0	0.0	85.0	-1299.7023766483924
468190000	-56763.04167607386	-1355.745580434369	-55407.29609563949	0.41629596024674254	2020.9234300671505	49.67242822459664	0.5297994885056984	-0.4571840479976071	1.8024376105832054	3.4734247874223483	3.8546052993069884	4.509849598686179	2.312488975709508	2.406956420560056	2.739376690154991	2.6556559758437412	3.139276159181442	2.513917429988034	1.0646480078515606	2.1259582992955868	0.6361553499743945	0.7034072547547359	1.4637547697878168	0.5826373311023803	0.926921744519291	-0.5580757500032117	-1.0652735098213195	-4.707683582625335	-7.454254360231843	-8.207702969483893	-8.638350118579744	-8.973407441496326	0.468	5.303647238418756	0.2882818579132383	0.18249861030321538	0.19134948960449574	0.3378700421790518	0.532246882488761	0.7297185227215092	9.571101760250044E-4	0.7758826967783087	9.571101760250045E-4	0.775882696778312	0.9114584238726706	0.5246245777069747	0.5347107276436431	1.463434620289684	0.6067767285956063	0.46819969363990627	0.32925908210374816	0.9877058873677275	0.6816834006901148	0.33462263277885707	0.6222073560009445	0.23394144393666352	1.656360242860485	1.76584157637582	0.39990077169669513	1.0	1.0	0.0	0.0	1.0	1.0	1.0	1.0	1.0	1.0	0.0	1.0	1.0	1.0	0.0	11.0	-54992.2092866346	0.0	0.0	86.0	-1298.4248105485167
468200000	-56787.11839375108	-1364.1060250858643	-55423.012368665215	0.4214280448277402	2020.9182979825696	49.68732829481111	0.5451450971057719	0.25452786540414357	2.168953297268982	2.9625328819753567	3.766952550810257	4.532068635577127	2.1734035742216866	2.013303437606167	2.8497965900271836	2.7655013520751583	3.756510469540454	2.4581021189167047	1.0604800592747898	2.020542953776274	0.49974346862445873	0.5939346627884571	2.0544776154188473	0.6408304719660242	0.39555705662163004	-0.36218807959600574	-0.6835133786204133	-3.778177884279582	-3.3423496136018893	-1.211167604870901	-4.378387869355134	-5.4578226979279325	0.468	5.3218741517392445	0.2921257525724945	0.17816539794965525	0.1890563472860485	0.340652502191803	0.770058819048254	0.7757510581897852	9.296046769492668E-4	0.967454388856233	9.296046769492674E-4	0.967454388856233	1.1623185884798093	0.8310241076504397	2.017903056715325	0.4267990004823096	1.2375468525823028	1.0992102446082126	0.16871469843964626	1.1729536214795482	0.7090094714407906	0.5628810633392346	0.1164026554989073	0.582575618599238	1.4252619195278138	1.0100626758101379	0.2766638177657549	1.0	0.0	0.0	0.0	1.0	1.0	1.0	1.0	1.0	1.0	1.0	1.0	1.0	1.0	1.0	12.0	-55015.45923712863	0.0	0.0	94.0	-1293.0447359420139
468210000	-56811.92724168953	-1402.2435738642764	-55409.68366782526	0.42747342080767275	2020.9122526065896	50.70897429412344	0.42794234401457265	-0.9393617934629294	1.2858894431150172	3.4957801331344083	3.491660692567391	4.129279360662123	2.3492359945592134	2.1835160728278713	3.828199193165124	2.85024010560213	3.820335035467208	2.1865669602247726	1.4086524773510072	2.1476594056735934	0.5350600592287169	0.5983089516393563	2.332797728667035	0.7298324828271449	1.2038931407069011	-0.1012141767061284	-0.563410618223919	-4.871429865175168	-5.059526607158286	-5.458966821581976	-10.005055532082729	-11.981268594616905	0.468	5.017553340902283	0.2898801785760102	0.1833685201413829	0.18836408553168812	0.33838721575091996	1.1846221856941723	0.802110417804572	8.799523405845272E-4	0.7494526629277096	8.799523405845264E-4	0.7494526629277112	1.148806823163904	0.7758080917918011	0.18340236131321355	0.16717479044401484	1.7277025742089638	1.6535751644940238	0.4685571534057862	1.180064466788919	0.36092888043591265	1.4294958070280563	0.5933168259032872	0.6048986838220015	0.720392252143721	1.5640634105089481	1.2007592291472993	1.0	1.0	1.0	1.0	1.0	1.0	1.0	1.0	1.0	1.0	1.0	1.0	1.0	1.0	1.0	15.0	-54985.668562812774	0.0	0.0	89.0	-1332.2238660498826
468220000	-56771.01169774015	-1356.6601365457193	-55414.35156119443	0.41658875368438714	2020.9231372737129	50.219893270884455	0.25647533796672856	1.927882733642204	1.3181160686717133	4.510150079087589	3.1255816391419087	4.536948702046562	2.017626029459836	2.371154831774534	3.7260216499113703	2.751317034365515	4.186105619460914	2.4112779169291634	1.1932869735583576	1.8969407043214916	0.6025702956639142	0.481013102711086	2.108319552878977	1.30323700852849	1.0542484415941926	-0.04718116492537447	-1.0968464861148843	-5.01925933752339	-6.30798502411619	-7.875236842404565	-9.420449366656248	-9.86578882660245	0.468	5.938218576884508	0.2876656523786449	0.18119028600199671	0.19252703577264849	0.33861702584671105	0.838812744250856	0.7756129356969733	8.89169074564693E-4	0.8140675935119535	8.89169074564693E-4	0.8140675935119512	1.437502642103587	0.2144260398857816	0.05780264531907816	0.22901207159965364	0.9943360745862452	0.9416560306068339	0.2889438996038038	0.6217651484097457	0.4214775689524051	0.9607155846313051	0.5920856231421057	0.8117191929910339	1.1405853076783627	1.555682728721036	0.2096474527126242	1.0	0.0	0.0	1.0	1.0	1.0	1.0	1.0	1.0	1.0	1.0	1.0	1.0	1.0	1.0	13.0	-55006.73765262478	0.0	0.0	89.0	-1293.2098439459407
468230000	-56810.30474058439	-1379.22647195695	-55431.07826862744	0.4164864097293287	2020.923239617668	50.34052880556805	0.23961993633484435	1.541544673151247	0.9326321905758703	3.2851538428988243	3.4905720150924378	3.720068037933129	1.819613323062904	2.0909665215254285	3.2237950337722845	2.6893662183702096	2.984538591687022	2.466519838200438	1.4379945814800457	1.88981408239095	0.447064267283739	0.6110524166985345	2.4445593427986108	1.1606311274932972	1.15539879642711	0.1505435019470754	-1.114471844928427	-5.389163968471733	-7.467330406885711	-11.063567492896116	-8.060569425567628	-6.285039795194856	0.468	5.8434167081387836	0.2923011305540536	0.17752902100717843	0.19261473338560914	0.33755511505316	0.8056224284823297	0.7519237004608932	8.886471419766582E-4	0.782563772820336	8.886471419766582E-4	0.7825637728203357	0.8416116198303795	0.7132488548839583	0.3783834111978819	0.6080101889472739	1.158372592558084	0.7018249877318998	0.928414107440548	1.1776792584467604	1.2210306480619608	1.7022018025292063	1.509860196640269	0.7168641782908187	0.7970309436811269	1.2037194836736225	0.27185042553897126	1.0	1.0	0.0	0.0	1.0	1.0	1.0	1.0	1.0	1.0	1.0	1.0	1.0	1.0	1.0	13.0	-55019.35498826191	0.0	0.0	85.0	-1313.9904487773047
468240000	-56852.95473065471	-1418.5504441240903	-55434.40428653062	0.42060343703400854	2020.9191225903633	50.99404162405767	0.783683215561056	1.526311113281213	1.6478397287840405	2.225026222359655	2.8351215398289793	3.7290380234262925	1.8229849535146807	2.0370783860810353	3.1107044647474544	2.559856311995027	4.000546638482729	2.406860818374357	1.7082195418979604	1.3835374439489292	0.8018551995920231	0.3608514075760222	2.0977131649064122	1.3139477229201855	1.045400490984861	0.21410078567970503	-1.4414064495672163	-5.537798884270381	-4.068450452849546	-3.619145606347038	-4.920715097253531	-5.140194737340691	0.468	5.3026206130250255	0.29058224207424893	0.18142443339401065	0.18953010508119394	0.33846321945054764	0.6191996334553367	0.7380374780691037	9.513082401156151E-4	0.7080056211602584	9.513082401156148E-4	0.7080056211602567	1.115607090052822	0.8385314877349631	0.07787541874216261	0.2238481953511833	1.6815772886239995	1.190376443988213	0.5452530874634285	0.7914485943600015	0.9221848412083262	1.0541600216270515	0.7853665137718919	0.9178456581290756	0.3455349657372707	1.9771730433378678	0.3850027036090796	1.0	1.0	0.0	1.0	1.0	1.0	1.0	1.0	1.0	1.0	1.0	1.0	1.0	1.0	1.0	14.0	-55009.6171432253	0.0	0.0	85.0	-1354.5063167603112
468250000	-56904.33028460657	-1455.4805586763364	-55448.84972593023	0.4178312206874224	2020.9218948067098	51.426475010616365	0.6083355234743796	0.46128614633084974	0.6704562273930064	3.38698324369389	4.143644321882335	3.6055810088990587	2.0555070461713716	2.776048730866223	3.4575139769746723	2.817124999923397	3.5827819494970865	2.3073462182355375	1.7267488993086395	1.3138326843185022	0.8222052015484839	0.6853332961974429	1.1540457057805822	1.0747873551267961	1.0308584645672576	0.5106495447708901	-1.7567779345514527	-5.314147667279336	-5.94156801805685	-5.25447325795689	-4.669947798527354	-6.339170308870619	0.468	5.3175229037856075	0.2916572367076238	0.1757245695651116	0.19930819399306443	0.3333099997342014	0.6907224607435455	0.760750102310469	8.9429809619724E-4	1.043343995343136	8.942980961972398E-4	1.0433439953431383	0.9047818250922615	0.30276554021161345	3.608343199069854	0.8452540687463995	1.9346539051917575	1.1932586148900957	0.6931639953835748	0.6641370445861157	0.931903663481426	0.4799456934528038	0.8586244742085491	0.7339343722773448	0.8219509926518852	0.5546636191516071	0.25991304650984315	1.0	1.0	0.0	0.0	1.0	1.0	1.0	1.0	1.0	1.0	1.0	1.0	1.0	1.0	1.0	13.0	-55015.95847638807	0.0	0.0	95.0	-1374.4297250013046
468260000	-56901.74008669238	-1457.8980622691533	-55443.842024423226	0.42232501597141825	2020.917401011426	51.661533815703415	1.199591277443876	4.296380650330153	2.326859737991131	3.6075708983542403	4.069218432213168	3.106867311813691	2.2216785114799804	3.3665170182960766	2.5405724378561114	3.0195963519130338	3.0251315900396896	2.2957081939531503	1.979960334121864	1.6036573404025478	0.836749398955941	0.42537285739462627	1.6307769267118004	0.6583785565531108	0.887590606435228	-0.32019982181569884	-1.3998688497777725	-5.142191382447101	-3.7743897393025057	-2.451450990284361	-3.211962921336845	-4.3546838500838065	0.468	4.865802936997517	0.2880658810286895	0.18174209913424175	0.1932350848922972	0.33695693494477263	0.9968634371542979	0.7809109357273685	9.051038846843562E-4	0.9125559360420273	9.051038846843526E-4	0.9125559360420284	0.7125222974638143	1.0963427193499606	2.220338197915038	1.4924142091934323	1.5455343009518763	1.847828565691978	0.8447837471349487	1.098138635665358	0.6548143748850213	0.3534543957623247	0.9472970438347684	0.5690329177274193	1.4893625148034861	2.1089508069572958	4.345892490919174	1.0	1.0	0.0	0.0	1.0	1.0	1.0	1.0	1.0	1.0	1.0	1.0	1.0	1.0	0.0	12.0	-55021.91057841517	0.0	0.0	97.0	-1378.1676574318392
468270000	-56918.37127573253	-1433.818099522168	-55484.55317621036	0.41725064309971704	2020.9224753842975	50.800994028959785	0.4070872793744865	2.3114272951573502	1.408578373018272	4.637119848102711	5.6309232496747414	2.8676039293363136	2.4397175101355884	2.5272264660971406	2.5629931554899263	2.8168093539262764	3.3017581720231117	2.6387029608212806	1.5853575679562741	1.5831987077052376	0.6743111919933118	0.3826914197663076	2.882356073446319	1.0903225803609713	0.6805696071408328	-0.07694514456254696	-1.4770866714728779	-5.036475798025165	-4.771425606451581	-1.079451864266817	0.8747411659943927	1.8023144266612343	0.468	5.563848091127418	0.2907884329679288	0.1843648505062863	0.19107953469167968	0.3337671818341064	1.5240840130650466	0.7772128885124997	9.313904028227795E-4	0.9040694876307304	9.313904028227816E-4	0.9040694876307306	0.49946250461206043	0.3552566245228088	1.3139309462791688	0.04263375046753976	1.4236259400332707	0.8296130843774555	1.051009824196019	2.2114075498782353	1.1647184181038108	0.6419865303183991	0.931252340916368	0.41366172724698813	0.9998790058921115	1.9382843407415462	0.6478322656909449	1.0	1.0	0.0	1.0	1.0	1.0	1.0	1.0	1.0	1.0	1.0	1.0	1.0	1.0	1.0	14.0	-55021.61540724736	0.0	0.0	98.0	-1356.9890547763366
468280000	-56871.860099605205	-1403.5839361747874	-55468.27616343042	0.41696063609611456	2020.9227653913013	50.519576495202955	0.5703085025692898	0.36584689346712995	0.5897114653215856	3.103548884541819	3.4695674349884613	2.8580790967458407	2.1445081678322504	2.2446942109176904	2.7789336739269372	4.119774407128169	3.8772483083505485	2.57790563811265	1.4786741646567918	1.5383766858710912	0.543694940526569	0.45609091764525655	1.9726410022430012	0.5051986518619189	0.8851804186113069	0.4521594667696124	-1.6849703453545168	-5.457664126999028	-5.192361539063935	-3.530051212970808	-6.231392326105677	-5.522807600150614	0.468	4.808896854447018	0.29351800973603404	0.17889349470660312	0.19487870655214226	0.33270978900522186	0.7864209675236331	0.7667301558610109	9.761033772439573E-4	0.905393915980762	9.76103377243958E-4	0.9053939159807618	0.7964230427075473	0.6865254055443961	0.24435108144531684	0.4534882137691546	0.8278296146550359	1.7949879284586618	0.47130991730609517	0.538160039541967	0.8315228195480963	0.5787444433565921	1.8486752803623594	1.1346900265775508	0.6881385453061252	0.5441802892102644	0.8109825877828136	1.0	1.0	0.0	0.0	1.0	1.0	1.0	1.0	1.0	1.0	1.0	1.0	1.0	1.0	1.0	13.0	-55023.08806806951	0.0	0.0	94.0	-1333.0613931119344
468290000	-56865.94625510112	-1385.5233616625496	-55480.42289343857	0.41626391538126367	2020.923462112016	51.0620193119855	0.45277737920605104	-0.6886968112619494	1.4200482722348136	4.105499715287036	4.8162191544187	3.4376625693518816	1.9517760902240573	2.8056973641030774	2.994473156669323	4.069513107819958	3.8914041403618906	2.4679135607173324	1.684766910288594	1.333970347696074	0.6137855740266466	0.775304379709733	2.6419167786783526	1.1265307194943082	0.9345755784008285	0.11430508832283279	-1.5258947997061763	-5.636838599193807	-5.917036117962828	-4.064335060887691	-4.96522210898978	-5.94569641497797	0.468	4.818067389930357	0.28971775685063883	0.18056402285883297	0.189892611913132	0.3398256083773975	0.699672935444718	0.735851581770149	9.233266441233863E-4	0.939284027219077	9.233266441233858E-4	0.9392840272190786	0.4303583272012528	0.6251095541117875	0.23317057832795773	0.5852525354518848	0.8108602090145668	2.049155735879583	0.714610030314018	1.1290184818600764	0.7224787100325333	0.8485780017414317	0.7440162155266973	0.612037172781564	0.48421284462331304	1.1535849354670327	0.926020767367062	1.0	1.0	1.0	0.0	1.0	1.0	1.0	1.0	1.0	1.0	1.0	1.0	1.0	1.0	1.0	14.0	-55044.01678260333	0.0	0.0	94.0	-1310.7855282000673
468300000	-56820.32160255084	-1396.2533517162922	-55424.06825083454	0.41744382898431276	2020.922282198413	50.25707858566724	0.3287374070237269	-0.07094823517103377	1.3832857088263755	3.7396872841648774	5.324296125728055	3.4971575392650536	2.11576252179499	2.389528017464528	2.7675368127169278	2.8927545793252047	4.619222303049454	2.7669829501396963	1.8456210388772372	1.1283759444854895	0.4710967566245169	1.2579890629886405	2.0351907250969172	1.0873212088320692	0.8587137065376509	-0.12413390332858891	-1.7267475604436409	-5.5897363888594995	-4.91574308224401	-2.79201652534899	-5.662286511980299	-8.065669776496854	0.468	4.965060468042865	0.29128522274005975	0.17410250362297963	0.1950960555997128	0.33951621803724913	0.691831286663244	0.7447406462094857	9.379403688327118E-4	0.8824098665862141	9.379403688327127E-4	0.8824098665862148	0.8217868933847836	0.4241600701504042	0.11062050029035511	1.1167822019652607	1.4685711461521496	1.3956205022450858	0.19740081130795625	2.0642060883520155	0.4170967177932413	0.5629896211275883	0.6779139361199965	0.9195330347352614	0.9956447568514651	1.3535302531112294	0.9453688868415389	1.0	1.0	1.0	0.0	1.0	1.0	0.0	1.0	1.0	1.0	1.0	1.0	1.0	1.0	1.0	13.0	-55002.21989904629	0.0	0.0	89.0	-1326.608455481689
468310000	-56821.57320856835	-1403.343318886508	-55418.22988968184	0.4167349312824537	2020.9229910961149	50.88378980955269	0.42635837768383733	-0.5914550402261406	1.0763161270686783	2.9340291999795163	4.157744497506811	2.692263712344192	2.0275345290430487	2.296647949416165	2.436064766546031	3.7217263277262167	4.363670287753557	2.760513082361415	1.744993372165169	1.1602247843654512	0.5297374106551257	0.9194809438163494	2.2429273413363635	0.6915072715823656	0.7171257988227568	-0.2837435363568906	-1.7658039634199916	-5.36098950122962	-8.251485450348627	-8.329341138147523	-11.504620682634117	-11.355913099949692	0.468	5.35902070990042	0.2903953867237284	0.18001080527627125	0.19609617730672993	0.33349763069327176	0.5458100309914772	0.6890679320668528	9.226517459999002E-4	0.936841290892697	9.226517459999011E-4	0.9368412908926986	1.152711683112937	0.45033254712972764	0.15455278023789723	0.8706490533261325	2.3822083548482933	2.1115948428205695	0.15587693058518443	2.0372027091603764	0.7877894398365104	1.4640040605590325	3.7554270220130115	0.419462657274726	1.0885544475728013	2.8964080110338384	0.34228372433162396	1.0	1.0	1.0	0.0	1.0	1.0	0.0	1.0	1.0	1.0	0.0	1.0	1.0	1.0	1.0	12.0	-55006.481402258774	0.0	0.0	93.0	-1326.1246421721053
468320000	-56783.1902866433	-1374.5001957233624	-55408.69009091994	0.4182491408194469	2020.921476886578	51.068466949905115	0.4514069494569788	-0.42266982128825553	0.7799051240575781	2.82279381416035	4.047489460524985	2.5012325669196547	2.0851448610219694	2.2816342176685867	2.6862630363966638	3.372376324901115	3.8344333424860277	2.9632705429823583	1.9191650282153512	0.9475554800077495	0.4976756881842572	1.1576195138245036	2.4539741672407493	0.8811449424294897	1.7302143842745692	0.10113607972112637	-1.9066868118569045	-5.617291695051487	-6.197974356552621	-5.217218242406707	-5.613593296430302	-6.263576147619448	0.468	4.817392820745437	0.2867758695488097	0.17881683116750244	0.19621070257513867	0.33819659670855057	0.7079101606802296	0.729961982264786	8.924258026929337E-4	1.0783077180366756	8.924258026929323E-4	1.078307718036674	0.7401395882086488	0.5165859089975446	1.8432204261768457	0.38278053810388013	2.086769182529042	2.2949356673983923	0.02295165935168739	0.6077177715914144	0.6357583448010521	1.01350273864509	0.6171493600291885	0.7373885165748767	0.597576659355851	1.2246768611869425	0.5933726003095549	1.0	1.0	0.0	0.0	1.0	1.0	0.0	1.0	1.0	1.0	0.0	1.0	1.0	1.0	1.0	11.0	-55012.13720190642	0.0	0.0	89.0	-1298.0504271497387
468330000	-56758.86903630733	-1358.7384147520247	-55400.130621555305	0.41676067878835815	2020.922965348609	50.597358298038976	0.5015444629671999	-0.022428296677861753	1.706636452167498	2.7517793300715745	4.21234474215811	3.0246302184637615	2.0482984681114607	2.1315674182954174	3.4451482620511356	3.1923335389970324	3.516421888470429	3.206857346276351	1.5233580499016053	0.8529221542981238	0.34519473217555985	1.0118356204794574	3.0806342680145544	0.6822201215094844	1.5850745700350222	0.6137502241878356	-1.8585359592140656	-4.9652985839596315	-5.006398146062823	-4.283208559437009	-6.296882388046044	-6.601255428899078	0.468	5.048231092017051	0.2887048573546719	0.17918319178275985	0.19396023382635408	0.3381517170362156	1.9600119037675356	0.7970220727525653	9.378808807314416E-4	0.8697094659621719	9.378808807314414E-4	0.869709465962172	1.0603638451621684	0.6178852518217661	0.517306479617957	0.6582582547346059	0.5855464421256876	0.9771809173662662	2.291806488035271	1.7288558211924654	0.5571260337052866	1.5417425872009882	0.07421564950533895	0.41440605061193725	2.7964245370353598	1.1899185257051095	1.089488283360299	1.0	1.0	1.0	0.0	1.0	1.0	0.0	1.0	1.0	1.0	1.0	1.0	1.0	1.0	1.0	13.0	-55019.495608181	0.0	0.0	81.0	-1283.8355317256858
468340000	-56745.98126151559	-1347.750460003647	-55398.23080151194	0.4165107667722896	2020.923215260625	49.95003744971604	0.299994839944198	-0.12305930900404982	0.7863053366223333	4.068416498142313	3.9016244646948453	2.7389977696247714	1.8928139472084071	1.8711879266813911	3.5290021032249093	3.238596041902443	4.48501475047471	2.9305019467915683	1.5257949842668324	1.100647245636014	0.14362185076332798	0.9119646190952959	2.3014660215819878	0.5803768463671424	1.4880251006596938	0.11417691524056833	-1.9538400879325606	-5.16786016795502	-7.753586272558092	-3.3618370240721185	-2.941476146255718	-1.13904361794242	0.468	4.93084681133682	0.2896169037144152	0.17995418844589436	0.1917288141451022	0.33870009369458964	0.9485972813167983	0.7694536513419263	9.278720697159931E-4	0.8022840939766251	9.278720697159934E-4	0.8022840939766244	1.789613519270569	0.36341320644498937	0.39459851940449486	0.1175763378690451	1.1628842238351247	2.142327933169333	0.18600928507692874	2.8961830909178214	1.4205241749668391	1.2445852292040966	0.16159459204337043	0.3248190246761872	0.6949026630424461	1.8476036230042365	1.4655133475258537	1.0	1.0	1.0	1.0	1.0	1.0	1.0	1.0	1.0	1.0	0.0	1.0	1.0	1.0	1.0	14.0	-55028.19960852723	0.0	0.0	81.0	-1276.706121942946
468350000	-56723.9203304929	-1326.5185707559706	-55397.40175973693	0.4165092012704932	2020.923216826127	49.96709025908025	0.7316881121297438	1.0115355401583472	0.13708272718830328	2.968260684523712	3.410166040882738	2.4567100712085628	1.81020071273789	1.670214769358973	2.7166618218494647	2.955309510763564	4.120567883487759	3.279682715710175	1.6183969574078942	0.9019815290874355	0.1856996798520396	0.9233303777592402	2.6770661105156193	0.6645693576130884	0.8712853266149234	0.2905422155540939	-2.185744931146361	-5.160996102474081	-4.98617297676051	-4.512335358322968	-6.7427960763511985	-7.8275023752717825	0.468	5.234230290140876	0.2940980297264581	0.18052046287995693	0.19260865402629415	0.3327728533672922	0.967435966200661	0.7522056154296592	9.501435432684105E-4	0.8288391313467697	9.501435432684108E-4	0.8288391313467705	1.9962759868074496	1.3519530095385657	0.18988097930329612	0.04066770434084771	1.773583033079661	2.7415134194938084	0.588975777079932	1.7400065236947726	0.6685443643488327	0.859826012516964	0.15306698923012407	0.3568096654702433	1.724240103981247	2.2609179118923235	1.1317657404018275	1.0	1.0	1.0	0.0	1.0	1.0	1.0	1.0	1.0	1.0	0.0	1.0	1.0	1.0	1.0	13.0	-55024.671828778824	0.0	0.0	79.0	-1254.3030084199847
468360000	-56778.63342504379	-1358.9000364851663	-55419.73338855862	0.42144039432738817	2020.91828563307	50.48307275091706	0.66583997741316	2.8536021303034826	1.456725149700923	2.848458259631381	2.6964990039412884	3.3969272081189312	2.561244980964362	2.3966216081036835	3.337966731972464	2.7344694687708135	3.619931538763479	4.30143150305703	1.6275557406691294	1.090340117429784	0.3701468782423189	1.1190333298258952	2.0539740852952733	0.8751937023771226	1.3416094428620622	0.40651065008602555	-2.2199263698421645	-4.537447634603218	-3.7648369475199703	-2.886862909375205	-1.5153291917615825	-0.4361539644712211	0.468	5.444898956406048	0.2876210710957228	0.17786097852840863	0.19327768254178973	0.3412402678340802	1.0443776457679974	0.795986009968475	9.158885165708943E-4	0.9889419093356199	9.158885165708941E-4	0.9889419093356197	0.8918147872228841	0.8828389133041836	0.5289197437407442	0.6948641448505295	1.4617679843930402	2.287644895197056	0.7177974581449755	2.204055977764654	1.7282191122118187	1.1316815417466082	1.6870734666928182	0.7021273094532845	1.0450717986301796	2.4008765014449676	0.9905117398248922	1.0	1.0	1.0	0.0	1.0	1.0	1.0	1.0	1.0	1.0	0.0	1.0	1.0	1.0	1.0	13.0	-55035.48529885248	0.0	0.0	83.0	-1276.1978099010798
468370000	-56727.54909305922	-1308.7642142524091	-55418.784878806815	0.4180628425455448	2020.9216631848517	51.035814069971224	0.38227587808444385	3.518167407936345	1.1899850902276083	2.6098340518386536	4.365639065671515	2.455687779949656	2.755898515662101	2.0939941616704223	3.71613814594409	2.7907410125566714	5.443325957358123	4.536972052346093	1.7101682698088445	0.9062518932627648	0.35626357602643155	0.9458686636752902	2.319901321822666	0.5545610962464357	1.0599467022365492	0.05783086983450275	-2.3302628462716717	-5.3678449655116385	-6.387710176688744	-8.707834777155682	-6.952646037024026	-5.024655715317262	0.468	4.74922228946162	0.2881426856083497	0.1791567706448359	0.1947070164382927	0.33799352730852306	1.095349657095115	0.7872885134209963	8.62244353331497E-4	0.7063761658879756	8.622443533314941E-4	0.7063761658879738	1.0944556514603652	0.4661118488910009	0.42731618746652106	0.23513317447256943	2.397175571526873	2.0271893337252345	0.5259515005898766	1.621474278420511	0.6447807433964331	0.9188960799305529	1.1060673185779324	0.5770337326750465	0.7156069374394621	2.724185273837387	0.6916861484700402	1.0	1.0	1.0	0.0	1.0	1.0	1.0	1.0	1.0	1.0	0.0	1.0	1.0	1.0	1.0	13.0	-55024.924799881934	0.0	0.0	82.0	-1243.9364070353545
468380000	-56765.568170085564	-1339.2487352593453	-55426.31943482622	0.4169681344652078	2020.9227578929322	51.681672369052905	0.48812696633530367	1.9480719143617453	1.5943509363939703	3.254806770279841	4.797699042277908	2.7650937562970985	2.6611124136541453	1.5649608620231052	3.893417927965839	2.912622791006593	4.439319377662182	4.459678474115658	1.5495287137971376	1.2412832170952608	0.41814163486082123	0.9663700383497515	2.3288292825414545	1.226963807931646	0.9267734030708504	0.23335736399879062	-2.0330819698414286	-5.507787602415393	-6.692764829281932	-7.469191829362621	-6.554423528587825	-6.68680297854187	0.468	5.614264812480773	0.29092150932982547	0.1782429584111935	0.1895645531049721	0.34127097915401033	1.0863404433720063	0.783912759774829	8.655392435605985E-4	0.7528164131147387	8.655392435605954E-4	0.7528164131147367	0.7094488821178865	3.674561406555089	0.16140549609981927	1.8449597515617717	1.338455230494513	0.942225312743563	0.37752558289259736	0.7541316214146346	0.5894554944350128	0.6835149466491007	0.867034556840045	0.3863340598802628	1.0640519287083925	1.1953977794074957	0.1026945649675194	1.0	0.0	1.0	0.0	1.0	1.0	0.0	1.0	1.0	1.0	0.0	1.0	1.0	1.0	1.0	11.0	-55033.68181368725	0.0	0.0	87.0	-1277.3169749574276
468390000	-56775.96285625419	-1377.8178137789487	-55398.14504247524	0.4390477159188105	2020.9006783114785	51.809997079884575	0.47437545101200035	1.0919758360832623	1.5580665233410655	2.9011137849397075	3.721004521005457	2.4430114623275228	2.9697873478600605	2.172239069735295	3.552811068326867	2.822521245192045	3.885592307901162	4.229828191947107	1.69220589990791	0.9741957938341486	0.3972908393611006	1.5217753521623298	1.8514688774150383	1.0629271566897955	0.8420346022797414	0.43568998013108745	-1.923806568818597	-5.174091234822788	-3.3089466552037847	-4.618835348314237	-7.757492694629436	-7.1817614469269095	0.468	4.89708406936148	0.29295268006376757	0.1776546090176105	0.19621810265149733	0.33317460826712597	1.37500869058297	0.7975196593629326	8.671405148195033E-4	0.7943079809664414	8.67140514819501E-4	0.7943079809664428	0.9077022270709194	0.10909908872779876	0.025792181788450632	0.7511257685414053	2.0076713774243684	1.610919423953489	0.6704360192946622	2.2253654228634194	1.0032172762442195	0.7763143893771361	1.0839058367381498	1.1206324942076342	0.5354504574901189	1.1943557940543965	0.2113530587860255	1.0	0.0	0.0	0.0	1.0	1.0	0.0	1.0	1.0	1.0	0.0	1.0	1.0	1.0	1.0	10.0	-55014.62313506885	0.0	0.0	86.0	-1315.8756746948393
468400000	-56826.72457502964	-1380.810737538762	-55445.91383749088	0.4164031431826325	2020.9233228842147	51.4901056231471	0.11386501450935019	1.4773469533887316	1.3481902158850125	6.187778919816131	3.492918310304996	2.991662165250031	2.4574497277028846	2.013146752757007	2.868346195046346	3.0831198903997183	3.2388967797145294	4.863767767022101	1.4932943442537683	1.2736461619707105	0.47289603885505244	1.2301211539484045	2.551861458874135	1.1454444574270266	0.877568839044685	0.2079664517793257	-2.0329751881354947	-4.695201095133012	-9.167620221991253	-11.860462636459895	-8.084504498082497	-11.5648816829691	0.468	5.718658902403683	0.29323941551479743	0.17638217768016992	0.19445781052888156	0.33592059627615245	0.6151494029593197	0.7432537901931072	8.768257412115401E-4	0.7973532152581213	8.768257412115418E-4	0.7973532152581222	2.3203873373261454	2.2068547421584332	0.0945878994448426	0.5978025847625908	1.7746315114728157	1.9845827062575314	0.9958619173112979	0.9685853256994971	0.9053046962379624	0.33322706268922514	0.3149001492555118	0.7341465429544427	1.6060687473448967	2.222872928459318	0.26766932399538135	1.0	0.0	0.0	0.0	1.0	1.0	0.0	1.0	1.0	1.0	0.0	1.0	1.0	1.0	0.0	9.0	-55047.43292278509	0.0	0.0	88.0	-1320.567106708185
468410000	-56794.72862266764	-1375.8708588992513	-55418.857763768385	0.4166083828484509	2020.923117644549	50.883036493972476	0.34212155448813036	1.9543067762411201	1.4433893888822422	4.039219521721674	4.170305449235704	2.5822699290322064	1.8309858518294553	2.5051699728353825	2.9581458943597667	3.264836037569445	3.5326809098927674	4.319362005702955	1.562331405603429	1.3214729264624216	0.69151225148466	0.7372084605514762	2.094404295837088	0.9249327281731332	0.9534946822715404	0.6003185086932507	-2.2300892464712505	-4.385032296452038	-6.330900082224023	-7.830081110123863	-9.203732055154079	-10.3295466444328	0.468	5.249036179703588	0.29051089543784137	0.17772020472253536	0.18891420060664196	0.3428546992329827	0.7445522098234006	0.7445720310447808	9.101661339593976E-4	1.057438849504829	9.101661339593966E-4	1.0574388495048261	0.9937963195415018	1.0811664869967108	0.376615845222068	0.6496824907232164	1.1838668820040779	1.33166764793017	1.486890935901653	0.6943319658854564	0.23794567352666296	0.4451118912975677	0.17785576713042278	0.4858667948515479	0.4730620459682715	1.6417328944777243	0.40104668222399603	1.0	0.0	0.0	0.0	1.0	1.0	0.0	1.0	1.0	1.0	0.0	1.0	1.0	1.0	0.0	9.0	-55046.05417380979	0.0	0.0	98.0	-1307.1631307493974
468420000	-56784.935398248825	-1362.5322007789853	-55422.40319746984	0.41768653321907556	2020.9220394941783	50.53158800723655	0.3504439819895728	3.6732136211325566	1.7715183325642558	3.4237149131767732	3.0335903042150196	2.696905062343864	2.17209396486874	2.5599604940287928	2.5568952880674902	3.477013824376666	3.103201567851117	4.145249727659351	1.6229496781448471	1.329653810369064	0.5323130788602981	0.7406436667283987	2.9401040591611474	0.7305279659879979	0.9264134044669456	0.7174756263989261	-2.056128467456592	-4.270305944544168	-5.660773720087136	-7.547244001294073	-8.655123009623406	-7.139447166188791	0.468	5.095228589954689	0.29736514364757427	0.1798724223345954	0.1872461964915936	0.33551623752623805	0.5659682628903981	0.7268025145252266	8.887379657360356E-4	0.7179626832466259	8.887379657360352E-4	0.7179626832466265	0.6461129025190189	0.9396742642252565	0.1296135011256961	0.8005725715981009	2.373369882077135	1.643186319745771	4.655510061010987	0.8243840396332529	0.5581217006270458	0.9435212825809701	0.42691185613424437	0.831733310783783	0.40711571272730557	1.6966676589322145	0.26113620380040403	1.0	0.0	0.0	0.0	1.0	1.0	0.0	1.0	1.0	1.0	0.0	1.0	1.0	1.0	1.0	10.0	-55031.891109469296	0.0	0.0	89.0	-1304.46269485534
468430000	-56790.22169608112	-1356.2079406565651	-55434.01375542455	0.42599259370726006	2020.9137334336901	51.164477511205384	0.47450213970728927	4.303761430134586	1.9729328630027243	3.891724758260936	3.448793594999897	2.6866687333994537	2.368159453426259	2.0633192116074346	2.6110470825842826	2.857125526260878	3.9443942843495967	3.5594054140248867	1.7450117021747018	1.520213897080656	0.5591096067450528	0.7450999888395774	3.4144095841974944	0.928190551067029	0.8320073464058689	0.9032240367747106	-2.510110423472571	-5.2976232648708645	-4.711573441325456	-5.765437507281817	-7.577831367682628	-8.81824166764617	0.468	5.330449796156193	0.2922091980252231	0.18190840653560664	0.19180409298113202	0.3340783024580396	0.9197533077835167	0.7851116033761948	8.715551559133082E-4	0.8437927180419971	8.715551559133074E-4	0.8437927180419973	1.7908831799765976	0.7650137839861815	2.1261612728786927	0.5170263079277151	1.498901073272528	1.2220585198673786	0.45237507426119233	1.2756941358375664	0.6375307661967395	0.49744108454892505	1.4578692026765223	0.6225150567089078	2.0081260283877977	2.8186065729679477	0.3849629749973626	1.0	0.0	0.0	0.0	1.0	1.0	0.0	1.0	1.0	1.0	0.0	1.0	1.0	1.0	1.0	10.0	-55045.69733291152	0.0	0.0	90.0	-1289.159573621394
468440000	-56728.82172032746	-1336.969488152066	-55391.8522321754	0.4176447412278364	2020.9220812861695	50.89951084152815	0.2969980246213882	3.184464429820416	1.6104802585418492	2.635883879556167	3.377644266400769	3.1176962023545256	2.7842005847901388	1.833316342947646	3.472501790165215	2.9449074220970264	3.480889609231625	3.0881885257079174	1.597362384214328	1.517617741198828	0.8687210602063892	0.6933825416606089	3.398360171440677	1.119044369556679	0.6286755358077737	0.3752065479481264	-2.7005571354401994	-5.116789787653206	-6.701395123195192	-7.848268167825412	-6.285233931720801	-6.443765089372128	0.468	5.4073531372628505	0.29093548060331403	0.17760141059989024	0.19133968696014816	0.3401234218366489	0.5836601150131654	0.7331304104689191	9.211528042511023E-4	0.8676972442528681	9.211528042511013E-4	0.86769724425287	0.6694207442781575	0.1774358021808321	0.6886986868519738	1.1335213017079162	0.3285770717916856	0.15288819253718258	0.22353460999132657	0.3748666675352001	0.3429112490611488	0.5562778471977292	0.7597112703616657	0.6758552862966954	0.3165108063346763	0.5403410103107343	0.47776472615904436	1.0	0.0	0.0	0.0	1.0	1.0	1.0	1.0	1.0	1.0	0.0	1.0	1.0	1.0	0.0	10.0	-55033.60255154291	0.0	0.0	77.0	-1280.688127619065
