## Supplementary File S1 for "Epidemiological dynamics of SARS-CoV-2 VOC Gamma in Rio de Janeiro, Brazil": P.1_113_skygrid.log.combined.txt (part 59 of 67)

state	joint	prior	likelihood	treeModel.rootHeight	age(root)	treeLength	skygrid.precision	skygrid.logPopSize1	skygrid.logPopSize2	skygrid.logPopSize3	skygrid.logPopSize4	skygrid.logPopSize5	skygrid.logPopSize6	skygrid.logPopSize7	skygrid.logPopSize8	skygrid.logPopSize9	skygrid.logPopSize10	skygrid.logPopSize11	skygrid.logPopSize12	skygrid.logPopSize13	skygrid.logPopSize14	skygrid.logPopSize15	skygrid.logPopSize16	skygrid.logPopSize17	skygrid.logPopSize18	skygrid.logPopSize19	skygrid.logPopSize20	skygrid.logPopSize21	skygrid.logPopSize22	skygrid.logPopSize23	skygrid.logPopSize24	skygrid.logPopSize25	skygrid.cutOff	kappa	frequencies1	frequencies2	frequencies3	frequencies4	alpha	pInv	default.clock.rate	location.clock.rate	default.meanRate	location.meanRate	location.rates.CentreWest.North	location.rates.CentreWest.Northeast	location.rates.CentreWest.RJ	location.rates.CentreWest.South	location.rates.CentreWest.Southeast	location.rates.North.Northeast	location.rates.North.RJ	location.rates.North.South	location.rates.North.Southeast	location.rates.Northeast.RJ	location.rates.Northeast.South	location.rates.Northeast.Southeast	location.rates.RJ.South	location.rates.RJ.Southeast	location.rates.South.Southeast	location.indicators.CentreWest.North	location.indicators.CentreWest.Northeast	location.indicators.CentreWest.RJ	location.indicators.CentreWest.South	location.indicators.CentreWest.Southeast	location.indicators.North.Northeast	location.indicators.North.RJ	location.indicators.North.South	location.indicators.North.Southeast	location.indicators.Northeast.RJ	location.indicators.Northeast.South	location.indicators.Northeast.Southeast	location.indicators.RJ.South	location.indicators.RJ.Southeast	location.indicators.South.Southeast	location.nonZeroRates	default.treeLikelihood	default.branchRates	location.branchRates	c_location.count[1]	skygrid
468450000	-56788.036886267786	-1331.9768302415234	-55456.06005602626	0.4163198925532765	2020.923406134844	50.64822589174861	0.2911573463230386	1.8625698038085818	1.374353640673485	3.602771550804066	4.5680698456675355	2.9160965964158305	3.170373797399573	1.756070758193494	3.5006701021900586	2.921921756093024	3.7952934768165947	2.706582691275333	1.7354076399683138	1.4012733400656285	0.45391271861152827	0.9638332770759617	2.327999089034062	0.8472729888228504	0.7200247463878258	0.5718503063103694	-3.223865509807097	-5.352182804329498	-7.87142443933665	-10.139885959878029	-10.595765981489661	-11.786396011337011	0.468	5.830018928556742	0.29227390943789405	0.18421496698670553	0.19076025883682207	0.33275086473857973	0.49463657238499376	0.6880969558797851	9.368457976430027E-4	0.8068374152006513	9.368457976430044E-4	0.806837415200651	1.444519452573884	1.459423376186765	0.5891979941826831	1.2759075228824015	0.8838732789085761	1.5355934447658357	0.6273445053296848	0.9567511694951194	0.7320927721780227	0.40525416775982814	1.5695065230270555	1.0187452704780369	0.7664478237400769	1.2333378154917856	0.498477953326901	1.0	0.0	0.0	0.0	1.0	1.0	1.0	1.0	1.0	1.0	0.0	1.0	1.0	1.0	1.0	11.0	-55094.945661180194	0.0	0.0	82.0	-1269.381101457597
468460000	-56771.205435468066	-1336.6729648527837	-55434.53247061528	0.4164993157566744	2020.9232267116406	51.21321406990066	0.2042239754341232	3.03015138486528	1.6799915244258141	2.660704519973189	4.9343410273618495	2.6832117267404967	2.9290894592557475	1.8637203599136012	3.524079549747654	3.181888908850216	4.033241343512994	2.570045949813825	1.678132028181924	1.147108050027244	0.570280125603842	0.9838445712711544	4.8379253699731795	0.6959501183772497	0.4650113905423613	0.49043769465361153	-2.8247800015773294	-3.588551678078138	-5.1756858767055745	-6.133319136022534	-5.915595944005476	-6.851614958397883	0.468	6.523449653547982	0.29631937175082396	0.17809133170737806	0.19148538347898128	0.3341039130628181	0.8345290203597066	0.783017352643734	8.440578722031928E-4	0.821076673426245	8.440578722031937E-4	0.8210766734262437	2.1478488373498488	0.6598546620511873	0.565898171247807	0.47181586833744515	1.0895886926750806	1.7996782040134798	1.1265088994409103	1.4501175476445067	0.34589729410635545	0.4785214226376495	0.06721315714651084	1.392015713969953	1.2859785146069203	1.7735141736620146	0.017195582937954295	1.0	0.0	1.0	1.0	1.0	1.0	1.0	1.0	1.0	1.0	1.0	1.0	1.0	1.0	0.0	13.0	-55057.89440655633	0.0	0.0	86.0	-1267.9586815055072
468470000	-56790.014841709315	-1364.446974060449	-55425.56786764887	0.41814883492396276	2020.9215771924733	51.47182859919257	0.18484840284585222	0.31616476047549713	1.8805474749881694	3.342651359839494	5.619285685595499	3.701789711843141	2.8346508416277683	1.9543178162633292	3.220152264957936	2.7065057336609737	3.6323037929125452	2.9213773419349764	1.846804072568616	1.3074410938962744	0.3789338853553018	0.8688951073474777	2.7733771447398436	1.0422172714256235	1.2049041990818448	0.980678170108267	-2.782253278526344	-4.528678250258719	-7.0798952044285155	-3.692615497322407	-7.0948240075528215	-5.084381455942016	0.468	5.132806590457426	0.2930711337139306	0.17882150764933755	0.19243848234172656	0.3356688762950067	1.1899652129483766	0.8063806091354193	8.651850713826731E-4	0.8229736939720975	8.651850713826741E-4	0.8229736939720969	0.9408611545403995	1.4791042448606706	0.1151259738604111	0.6452991635829214	2.3033027168112423	1.9116732051093652	1.3084083192862312	0.943573170334969	0.8628304066974963	1.3351758557697955	0.967464208012285	1.4733317082501318	2.1539516416878217	2.2903057670238063	1.9221119090022158	1.0	0.0	0.0	0.0	1.0	1.0	1.0	1.0	1.0	1.0	0.0	1.0	1.0	1.0	0.0	10.0	-55040.444341938324	0.0	0.0	85.0	-1296.1042549691306
468480000	-56783.114155253075	-1343.725490959735	-55439.38866429334	0.41962601741783173	2020.9201000099795	51.610800782768564	0.48762381342617445	-0.16191158390335092	2.429383248019606	2.1674523275077586	4.851989991739531	4.52799129273036	2.5770709063606874	2.415309738371986	3.1701006219886096	2.4910492243308435	4.071618284073624	2.8594699855158594	1.8579322068826922	1.1634052761758953	0.2139729327637311	0.825297982377057	2.967599899171283	1.0547172596607055	0.7045827657453895	0.7767960026663423	-2.8536111862911024	-3.1269161320874836	-5.101334498569557	-5.904688434298074	-6.532774566210184	-6.51026856825097	0.468	5.258135537205892	0.29042389524573764	0.17904224003486355	0.19115330847275544	0.33938055624664476	0.497281467806356	0.7136578250044633	8.763630153535452E-4	0.7311740715604581	8.763630153535466E-4	0.7311740715604592	1.4027154786010936	0.6616206904497431	0.8012098387991969	0.7405850074529726	1.5811504007636001	2.05284873295585	2.943417665880463	0.9669091701207153	0.4785819498190505	0.9557872649207211	1.0973113176241165	1.7698045570275727	1.0032397545120653	1.8592633290119818	0.5593282426267101	1.0	0.0	0.0	1.0	1.0	1.0	1.0	1.0	1.0	1.0	0.0	1.0	1.0	1.0	0.0	11.0	-55049.88127849013	0.0	0.0	83.0	-1280.0691139750738
468490000	-56750.897148890544	-1327.9407721570244	-55422.95637673352	0.42904567491185347	2020.9106803524855	51.477999926417	0.37730463868069264	0.3563580007592486	2.86351398876049	2.2370423447323575	4.092594808597697	3.9107764573496073	2.5809220115339335	2.222830021302877	2.834400562532181	3.0291387959130938	3.982384006416243	2.6431895946274855	1.6575353549148315	1.274465671444944	0.508588375511676	1.204415679124401	1.9272618349753277	1.045957401466866	0.5340089310436249	1.2102769849192287	-2.795757188075777	-2.56054014276709	-4.438266842179546	-7.625464729894508	-8.08148012132976	-4.052931111612792	0.468	5.112445069679887	0.2923002901382442	0.17921998386577312	0.19540165115561445	0.3330780748403696	0.7894280726438246	0.7608084146243472	9.012345620510468E-4	1.0886876558807688	9.012345620510456E-4	1.088687655880769	2.488137811443862	0.04841733915385229	0.15753962606821734	0.03284604750943531	0.8200486694733817	2.2078551087316582	0.3677062232948362	0.6072495440908032	0.5574527064871478	1.0666774350087627	0.9413657216609069	0.687563345202524	0.9384384312521621	0.6299622817066396	2.1486810722685847	1.0	0.0	1.0	0.0	1.0	1.0	1.0	1.0	1.0	1.0	0.0	1.0	1.0	1.0	0.0	11.0	-55044.210297649144	0.0	0.0	84.0	-1250.6626798019486
468500000	-56762.78154941219	-1340.849803015185	-55421.93174639701	0.4213146299615587	2020.9184113974356	51.95055083578175	0.40520087738187716	0.1211775269300337	2.1927828946016703	2.892291326344816	5.031752264729977	3.6370016063594157	2.55910616851169	2.488451188803783	2.917810252331976	2.7305989481036677	6.157510421365435	2.870523194220284	1.4857847545974718	0.9218663792881026	0.36117754047032047	1.1208016265827145	1.742456242478484	1.6797966378399711	0.3418605603746201	1.0919055953979557	-2.7579849521036564	-3.7105937539969798	-5.019730430416	-5.924942533247581	-5.198588598257703	-1.094398551486091	0.468	4.957256614186065	0.2868423777368325	0.1833045632675451	0.19023751900712185	0.3396155399885019	0.8096320929383912	0.7673358029387164	8.630650270269797E-4	0.860867400028435	8.630650270269786E-4	0.8608674000284355	0.9663434320938615	2.651912340370542	0.34858521945691373	0.08686453978061087	0.6837111690641446	0.7943344106329836	0.5070652315966137	0.4595524678987951	0.44088247331562047	0.944102862281638	1.3298524433431431	0.5263057395406623	0.4075384966372905	0.7156172133867051	0.36736068599512395	1.0	0.0	1.0	0.0	1.0	1.0	1.0	1.0	1.0	1.0	0.0	1.0	1.0	1.0	1.0	12.0	-55049.41504469284	0.0	0.0	80.0	-1275.1033789156418
468510000	-56753.82782632906	-1335.9454545041726	-55417.88237182489	0.4168184675049883	2020.9229075598923	51.90275577071708	0.401320626606475	-0.4934007308339552	1.6286610158171073	3.402291954049008	4.801075135947666	3.1597062063523076	2.770508137024097	1.9811655921477398	3.199136202334082	3.20833507355888	4.055865589016339	2.9525729029678227	1.6886289326234063	1.2583725024378882	0.6265685330060402	1.1132552077429951	2.2767083110017325	1.695672485824663	0.17839576848988756	1.2676189842781986	-2.6486078911510713	-3.640152246347629	-5.567822625038277	-6.731203529561205	-6.935878276188575	-6.0370135436068315	0.468	5.375971011922031	0.2913649585150295	0.17664055329454267	0.19074497311923388	0.3412495150711952	0.5972525298732773	0.7275306426127766	8.894434234266722E-4	0.6697773715153813	8.894434234266704E-4	0.669777371515381	2.380836179435844	0.47680112291205184	0.22500916071372765	0.48308782770526504	1.4771912218178795	1.7667506775173625	0.5857670606953681	1.3775876159926972	0.21470013255389866	2.5558946267077514	0.30382591258041136	2.527634422372465	0.7491755703378321	1.5984180738729645	0.9144020377122932	1.0	1.0	1.0	1.0	1.0	1.0	1.0	1.0	1.0	1.0	1.0	1.0	1.0	1.0	1.0	15.0	-55035.821619501614	0.0	0.0	75.0	-1266.5174725047375
468520000	-56754.956933094014	-1323.6934148887733	-55431.26351820524	0.4170753650957877	2020.9226506623015	51.561733974138846	0.8524791272383712	-0.11870689919554955	2.1907216779965193	2.732341788719231	4.319952712704007	3.480461001069049	2.3566663574661675	2.02385909147473	3.1965856232627154	2.8870214546568023	5.014239659844583	2.932253353760969	1.576050463705288	1.273987072117927	0.31248567128622806	1.3971039192341743	2.0963073240983525	1.0897185386761121	0.36251298023429424	0.7532246235708226	-2.3946979162739424	-4.794604835092461	-4.900558123731443	-5.273700901664324	-4.506973548740822	-4.432403008443019	0.468	5.523796583652204	0.2915144772479969	0.18171109383569833	0.19203161978836703	0.3347428091279391	0.9345236684768209	0.797815676604777	8.264718207197707E-4	0.8445544530737732	8.264718207197714E-4	0.8445544530737732	1.6745126200476206	1.1014809720045577	0.10653873924077024	2.825669351276712	1.7479518081469092	0.48514543615016115	0.3740928111511472	1.2531227259177937	0.9091144792052094	0.447428778714472	0.09786844737865898	0.8447108704088714	0.3658357954033987	1.0003343622526935	0.4642112530310397	1.0	0.0	0.0	0.0	1.0	1.0	1.0	1.0	1.0	1.0	1.0	1.0	1.0	1.0	1.0	12.0	-55056.470079201186	0.0	0.0	80.0	-1255.5138286450524
468530000	-56717.48706750592	-1312.31841092164	-55405.16865658428	0.41645355683802604	2020.9232724705594	51.7778748225179	0.2613673053362089	-0.3534373411961373	3.692244748670295	2.0632249641469333	5.895819929633623	3.322367278518114	3.0719170399047027	1.9268387928001882	4.454997752002315	3.260049310354846	4.072479847595244	3.211689220817181	1.5424386536064623	1.385903451667858	0.3896891824682689	1.0655337287562088	1.7378405838758832	1.8442001458472563	0.3173999908353106	0.8552956941866658	-2.5300073568639494	-3.7594779370126417	-7.962224900300332	-6.253480307287629	-9.702091609276632	-10.354820680947574	0.468	5.674731187997383	0.29737719455376055	0.17938528665692408	0.19168565385923603	0.3315518649300807	0.7484915585178779	0.7460333714853009	8.290061501150476E-4	0.7253516995199366	8.29006150115047E-4	0.7253516995199364	1.3936775746105705	0.8820601844783579	0.5664103414408063	0.3118047624144506	0.9996086545552018	1.534960840511332	0.7136409042369606	0.5899860402547027	0.9053714852096345	1.4609581740607904	0.12727087937904125	1.1715282335445998	0.2897586347662314	1.567910081875692	1.3459636003175728	1.0	0.0	1.0	0.0	1.0	1.0	1.0	1.0	1.0	1.0	0.0	1.0	1.0	1.0	1.0	12.0	-55033.00156314872	0.0	0.0	77.0	-1251.5578944101755
468540000	-56710.47455605137	-1309.622056827928	-55400.85249922344	0.41839650752171076	2020.9213295198756	51.573729851888324	0.3336320155157412	-0.24213881591009467	3.631921175562164	2.4819886112654532	3.177791492618164	3.4509556397678605	2.97270591194299	1.7169572421374248	4.939243923775181	3.1350506017518733	3.7837842368873376	3.2645949333477233	1.2726736284132438	1.5359583352517117	0.5192531396254135	0.9845076480859872	2.041361696119429	1.820847344977357	0.14941055583182936	0.47052215166096956	-2.314992745655056	-4.796500457862255	-6.799074436743638	-7.672360745193381	-2.4997020792410787	-5.381836659878497	0.468	4.932139565978558	0.2910185331412623	0.1788248759133606	0.19135242979219802	0.33880416115318046	0.7287711810571423	0.766579089586452	9.021252582277546E-4	0.6821507500377777	9.02125258227756E-4	0.6821507500377788	0.3561412188932366	0.09382629385461506	0.5235712329026919	1.4092875720811535	0.7713475042850504	0.9225084948001884	0.559855996934124	0.678934694323542	0.30091959560119913	0.40268199818710804	0.6719593239826911	0.7925011236552488	0.7239571918164934	1.0296383553944697	0.6961173741388937	1.0	0.0	1.0	0.0	1.0	1.0	1.0	1.0	1.0	1.0	0.0	1.0	1.0	1.0	1.0	12.0	-55026.40140518612	0.0	0.0	74.0	-1255.1895636064362
468550000	-56708.81563723647	-1279.381816717253	-55429.43382051922	0.4196735906403479	2020.920052436757	50.343675118499775	0.33057390554120314	0.06005031485849277	5.206853842724772	2.1950053555146942	3.917508506934155	4.028653358891724	2.201503216289367	1.8074473188928715	3.718113510112777	2.4807402826472966	4.155681795256942	3.1069090996004824	1.4032025491345435	1.3122596410908383	0.24777805953275234	0.6218350581278416	2.674934284065452	1.5123708960670232	0.08640093897547432	0.3404432298423752	-2.354865867543877	-4.864678418924484	-5.207302019873118	-5.508569940398514	-4.712268769057146	-4.46193335408039	0.468	5.005382539490175	0.2907417894587117	0.17799421608658603	0.19394347836984438	0.3373205160848592	0.4989501502395665	0.740298566511861	9.110275717966249E-4	0.6182521857241656	9.110275717966254E-4	0.6182521857241648	1.2171541318806032	0.5458916229583247	0.37919848923078625	1.3801171631416356	1.8974616367694774	1.3025277745966053	0.48141693409114383	0.1897228135039686	1.043483792246173	0.9707361297267798	0.09034965318540318	0.75264834995435	0.7213379888345651	1.2093014691085828	0.599485835876143	1.0	1.0	1.0	0.0	1.0	1.0	1.0	1.0	1.0	1.0	0.0	1.0	1.0	1.0	1.0	13.0	-55059.65652976243	0.0	0.0	72.0	-1224.1972750915415
468560000	-56714.402858103116	-1288.0452798836304	-55426.35757821949	0.42121580072515713	2020.9185102266722	50.1269650184307	0.44900563112372194	1.5091328465053195	1.136350263883827	3.732636860978121	4.4523422767347345	3.022984517633018	2.7828656898569064	2.0998061889756245	3.2177286455200234	2.600050326658736	3.6087200175526837	3.7776546579677173	1.7387965462841035	1.6652148140438803	0.05212500427484056	0.49970262082549094	1.8489983727428523	1.8900494699979955	0.08733788140227913	0.42005305490276756	-2.278906519742416	-5.409902418859591	-5.278994800601731	-2.7703815139952765	-1.5439555958827524	-1.6169521075797046	0.468	5.54519614378899	0.29280174447664975	0.17942866219482992	0.18937269984314778	0.33839689348537383	0.6899115366487161	0.7302429844009716	9.280232102205491E-4	0.8419568149373985	9.280232102205501E-4	0.8419568149373994	1.5572830096740444	0.13398175974614154	0.7178570611887934	1.0988671663255927	1.3672668479367864	1.9812154279494483	0.8800158663315817	0.766500674095859	1.0637786945649363	0.7901582308617049	0.7091679936177832	1.5440326923673917	1.3827031555650904	1.321964033062339	0.2192715381226647	1.0	0.0	1.0	0.0	1.0	1.0	1.0	1.0	1.0	1.0	0.0	1.0	1.0	1.0	1.0	12.0	-55049.49977182128	0.0	0.0	81.0	-1220.4835039404363
468570000	-56704.612930578485	-1261.9210020218623	-55442.691928556625	0.4231605790407708	2020.9165654483566	49.79211696711729	0.388224286039961	-0.049533793157157724	1.3661709606009977	3.020645133365629	3.4411062989536467	2.5359830566758084	2.6317379792456004	1.8643872421599958	3.1094936751589297	2.629252617997246	4.146752546349491	3.296350829949366	1.4631485846178416	1.3094385462276743	0.003587993556306901	0.7568093695537875	1.7404819532821787	2.127203786237776	0.09466782084869863	0.5634709053655349	-2.3870020612555294	-4.669010352309014	-4.6696516437141025	-2.2629727588078574	-2.236324967687671	-1.7827529251453909	0.468	5.392273004422486	0.2893232345981652	0.1795096469411154	0.189970877127751	0.34119624133296966	0.8848470358397842	0.7460597869657504	9.318576738848615E-4	0.8581123991960712	9.31857673884862E-4	0.8581123991960696	1.5476182993980896	0.2304624014402843	0.8647280794090293	0.9614410814062312	1.6623642028501748	1.6313379315821743	0.5458769273005634	0.5970532897939128	0.420446881766328	0.8267435465766826	0.6252600853100975	0.6815498379671109	1.2197242399338484	1.515799528900831	0.4298797120189323	1.0	1.0	0.0	0.0	1.0	1.0	0.0	1.0	1.0	1.0	0.0	1.0	1.0	1.0	1.0	11.0	-55066.15290176539	0.0	0.0	83.0	-1197.7060507568679
468580000	-56733.26948359203	-1287.7227753615757	-55445.54670823045	0.4370042108984476	2020.9027218164988	48.93299259274419	0.41014153465668224	-0.5031452675433625	1.661919388473716	3.877167296740228	4.0163086694476835	2.878551774659039	2.8448280964184645	1.629693308500116	3.122327786803151	2.0579303936294098	3.138641126884187	3.4936243272217906	1.2996659883116572	1.4603872398462239	-0.07078896555504695	0.9533100451522941	1.251363258703012	1.8198037207196047	-0.06561437009762226	0.8475538628533292	-2.179931510193306	-4.320428655706428	-3.087531813661025	-4.045299166223197	-8.831932873398465	-9.584562771552527	0.468	5.331719332567951	0.2898733443668626	0.17963885414109704	0.19241983558949555	0.3380679659025462	0.7221852258312866	0.7279224430859963	9.087484954275255E-4	0.8912284089716744	9.087484954275243E-4	0.891228408971672	1.1949873683458867	1.2461916216675981	1.0992142819447928	0.4468815536803747	1.586765138089117	1.6216556798744142	2.3005498214278184	0.4899093732467822	1.3228704436586236	0.7411678863451755	1.3534737380014406	0.9322597439335026	1.5855294839351854	2.8126739782235157	1.0753001829073545	1.0	0.0	0.0	0.0	1.0	1.0	0.0	1.0	1.0	1.0	0.0	1.0	1.0	1.0	1.0	10.0	-55075.47446388174	0.0	0.0	81.0	-1218.9927175124642
468590000	-56723.93979013133	-1261.1574464527796	-55462.78234367855	0.42292923896886325	2020.9167967884284	48.67671401059113	0.23493938478203005	0.9000850866007928	3.3581957803178977	4.168826826994519	6.296836186910941	2.3627039947263935	3.126101404333613	1.7780952380617587	3.0995835936625444	2.61337660101878	3.3684714709802868	3.320589380940671	1.2937172762498013	1.7871281770987086	-0.11405127380355112	1.1257986213043671	1.1186838090061397	1.1951690230912075	0.1504989226898598	2.0595645661824014	-2.299572443629138	-4.729206068287781	-5.841663313914754	-5.555717595670586	-3.970999101111917	-2.9863719238204087	0.468	5.3417446620206865	0.29170929579190946	0.1798820692655257	0.1933101365436544	0.33509849839891176	0.7819123096554874	0.7474427511266587	8.949039137470579E-4	0.8004613330790149	8.949039137470602E-4	0.8004613330790152	0.6304366665322527	0.17420979998276137	0.13374425708274348	0.05168011336384426	0.9800093230058246	0.3323645808646247	4.439715065579001	0.5651260084327977	0.22875567901810456	0.9298995476778815	1.5758414345700638	0.8457708983097431	0.3839424375134078	0.7607508322417851	0.10026885414261934	1.0	1.0	1.0	1.0	1.0	1.0	0.0	1.0	1.0	1.0	0.0	1.0	1.0	1.0	1.0	13.0	-55088.35172369943	0.0	0.0	82.0	-1198.320028936041
468600000	-56724.7587706143	-1266.4874008585018	-55458.2713697558	0.4169009416572082	2020.9228250857402	48.392500415412016	0.6142329671637167	0.3209887057175821	2.9947118220111397	2.8285302941437425	3.5594608784836246	2.1399228630192386	3.1174706368208533	1.5265649146308407	2.86204331675837	2.691005607031125	2.9784238197971042	3.3842812174399235	1.5979369981778424	1.3713191328936132	0.12149764986421274	1.3884315805073666	1.1384743744315096	1.1578409667951102	0.4264699163186965	0.9293432430940325	-2.648140396135107	-5.020621177976764	-4.784427849352624	-4.233182402001635	-5.162653887306128	-6.203254358489387	0.468	5.409593192907071	0.29126172964817937	0.1747928806842905	0.19569019709327445	0.338255192574257	0.9233099929944324	0.7869131354728504	9.4660798457345E-4	0.8884220480163303	9.466079845734479E-4	0.8884220480163297	1.0131490647674284	2.8609284672139856	0.660167611092927	0.15286709539131169	0.4891839859990546	1.0531887704082563	0.2941698512599607	0.6982550330933973	1.4724235760724023	1.8610106969906282	0.9687142571535698	0.5947786989714405	2.0031269204315425	2.103360343077694	0.6936414152852174	1.0	0.0	1.0	1.0	1.0	1.0	0.0	1.0	1.0	1.0	0.0	1.0	1.0	1.0	1.0	12.0	-55089.69783632073	0.0	0.0	81.0	-1195.9639033856045
468610000	-56717.19090386993	-1266.3080346679135	-55450.88286920202	0.4164855778700024	2020.9232404495274	48.547671522372916	0.5015821294863283	0.8549297814414747	2.1052175654901704	3.969825636904718	3.4687043734738614	2.8010100474212747	2.7481459566784547	1.4565057690148542	2.6182609846719713	2.794797486065994	3.096634130255935	2.9183860455626487	1.4585218873518424	1.4415046030347112	0.10751877800566925	1.7184206690399357	1.1559755261409774	1.3800647583717869	0.4878565022915987	1.2764931950308738	-2.858889805696005	-5.002905592792238	-8.38552241668165	-9.848376703608386	-7.444208303264295	-9.820255994204526	0.468	5.413771226285689	0.2895682254176666	0.1800284400370301	0.1943514553699292	0.3360518791753755	1.0955263995833253	0.7743382028201005	8.85877787512429E-4	0.7141664928893606	8.858777875124276E-4	0.7141664928893594	0.8675081793324223	0.3547433474691743	0.4400212357775333	0.11959657983311615	1.5563686091913376	0.6730203251490418	0.200569361166249	0.7792606614479743	0.5468382936790299	0.6876168251645617	0.6459006874688347	0.40572950389369233	0.9250119828525507	1.23436735046555	1.0380521645710326	1.0	0.0	1.0	1.0	1.0	1.0	1.0	1.0	1.0	1.0	0.0	1.0	1.0	1.0	1.0	13.0	-55090.44118255076	0.0	0.0	72.0	-1208.072525407059
468620000	-56702.220577528344	-1257.6206562695324	-55444.599921258814	0.4304977022358646	2020.9092283251614	48.684434856360205	0.6725033005056443	-0.24028846311768745	2.0681390729336173	3.5313901642695043	3.4092875931838664	2.757250228976913	2.7457215857300743	1.8350528115503393	2.7780843367037464	2.8387682863103674	2.741953184176277	3.256281719684762	1.6404381085418593	1.7267801838031036	0.06460627358119414	1.775789254710387	1.2023315917642323	0.9219092044594309	0.2920490486017618	1.120690605608376	-2.535616799952078	-4.540465424968236	-4.376886156525418	-5.4168926330232505	-7.384737557717415	-7.251687344334929	0.468	5.670744288756869	0.2875107165751485	0.18374746903185693	0.1908860686877451	0.3378557457052509	1.0722846644032535	0.7831813922013858	9.447599786222123E-4	0.729141428096296	9.447599786222121E-4	0.7291414280962956	0.6601276606361123	0.19658516633837486	0.16997559176502933	0.49452875820746317	0.6942231125771063	0.775493202860606	0.5089772571087049	0.5077736826747098	0.4086994524030253	1.1735688257027406	2.7924153980043958	0.5754689217427371	0.5859444395913573	1.2006039742623946	0.5355746020919937	1.0	1.0	0.0	0.0	1.0	1.0	0.0	1.0	1.0	1.0	0.0	1.0	1.0	1.0	1.0	11.0	-55094.162775641824	0.0	0.0	71.0	-1202.1883381521966
468630000	-56669.87959024877	-1254.3638370027654	-55415.51575324601	0.42042674241783123	2020.9192992849794	49.003447796636586	0.303615863858079	-0.9994974039325499	2.9798455984088204	4.924612891189428	3.391888126256627	4.024774064213384	1.957020734311866	1.6863490732172544	2.9812396225775886	3.344524739232467	2.6536795098418775	4.72511140766228	1.4683071818022004	1.2700045297894957	-0.09258699458126977	1.3766197452920013	1.422924557040272	0.9386473317053892	0.028330794557549333	1.8391912493166118	-2.3129689805626494	-5.114821124885269	-6.543906667810219	-6.080725490158149	-2.978071237034016	-0.6631684099985469	0.468	5.461528367442825	0.29112573348373344	0.17946974406665894	0.19167176690281118	0.3377327555467979	1.4769370053727142	0.8044360074049368	9.674319348672039E-4	0.7247957620461423	9.674319348672026E-4	0.7247957620461419	0.597008163110708	0.3942453893479334	0.3010642668184166	0.751266793733369	0.6430914690192537	0.35727958258479564	0.3373331231831761	0.11336874438075369	0.26115505804490585	1.0597233539037931	2.2621514654869137	0.1366109943169533	0.26332093540003254	0.6922784389731056	0.5288309773897768	1.0	1.0	1.0	0.0	1.0	1.0	0.0	1.0	1.0	1.0	0.0	1.0	1.0	1.0	1.0	12.0	-55055.86416326507	0.0	0.0	71.0	-1199.22727175774
468640000	-56723.37265074243	-1284.8990819019991	-55438.47356884043	0.41640074474910166	2020.9233252826482	49.26058667348765	0.3675029966261006	-0.3705056691272412	2.8158682307157448	4.164797413778183	3.1672654149471158	3.0850863816338845	2.434664970876803	1.8842482471404924	3.053955959202699	3.400580722994381	2.840026169956429	4.7163518265843	1.4883239070284486	1.2712397225764187	0.0474755165128271	0.8701564600348163	1.1731019059553343	1.1503924263229806	0.21924234749469648	1.1528288162006537	-2.3478244899991774	-5.319869460926108	-6.042661994184879	-3.3080728865623787	-2.449763435458978	-2.6587183550839395	0.468	4.708186551024054	0.29171989578608254	0.1784166273150842	0.18863002864445802	0.3412334482543767	0.7836490245231252	0.7555765363408259	9.466908662843395E-4	0.67406586936464	9.466908662843382E-4	0.674065869364639	1.1616771476032242	0.45893451607838087	0.8736256778247442	1.6498587933742492	0.607635205190848	1.2489846955082742	2.337231963145747	0.6880950845520388	0.35606545677538387	1.1054969056036306	0.027041306999112946	0.7689678565198891	0.42490146239325977	1.7176876316342977	0.8218582502222463	1.0	1.0	1.0	0.0	1.0	1.0	0.0	1.0	1.0	1.0	1.0	1.0	1.0	1.0	1.0	13.0	-55058.135875245396	0.0	0.0	80.0	-1225.5221280372932
468650000	-56740.65843528277	-1299.1643232594824	-55441.49411202329	0.4172144811051427	2020.922511546292	48.54478835593767	0.3710784349300031	-0.27540494142645777	3.7347345687497215	4.499352798225766	3.9675699649417693	3.18903779914653	2.397977725461448	2.042819357266044	2.2725708351533163	3.1139363742636585	2.5645889657682166	3.7624482787474776	1.5846092049612859	1.3498526584984718	0.29947069982337376	0.8458248676164526	1.2426498994599984	0.6024409515140376	0.44947555881731244	1.2597254668551823	-2.2277509604495425	-4.94739540752943	-7.0291658513483455	-5.779492195467904	-5.918602870032494	-6.861538640614553	0.468	4.583748442727201	0.2948045682583632	0.1814736283456378	0.18999460714381497	0.3337271962521855	0.6828638981977898	0.7608439349217213	9.028248457648428E-4	0.7646016813029629	9.028248457648428E-4	0.7646016813029632	1.3720777906455695	0.019740994550441815	0.7057095010483774	1.239265569642619	1.106945236357366	0.8847458458644553	0.35834910746964854	0.6179815863445495	0.3140114664372143	1.4387762978809242	0.6608946856567933	1.1562375577818549	0.5933267318630265	2.244216560392564	0.38872997822654404	1.0	0.0	1.0	0.0	1.0	1.0	0.0	1.0	1.0	1.0	0.0	1.0	1.0	1.0	1.0	11.0	-55059.73035192839	0.0	0.0	81.0	-1241.9377881498672
468660000	-56771.62619747999	-1312.1689329754504	-55459.45726450454	0.41900601125597525	2020.9207200161413	48.87375877765732	0.8266128369267354	1.2356692617150113	2.4408171211083562	3.0094048791672674	4.018040497113486	3.1818284788527906	1.9112817325404943	1.91886944171018	2.4210589233724784	3.1180337283994586	2.7777839412508816	3.701167114994581	1.6096445301815119	1.3639618971993712	-0.012228864707626769	0.8727930715075186	1.1745616337280724	0.6211380854056976	0.2854650065516724	1.1758429035340616	-1.942511275865236	-4.665378400315602	-4.346597117836545	-4.398383932979251	-5.511043867466317	-4.9125280035472265	0.468	4.405963992025681	0.2926636595053708	0.18023853443141408	0.19120321430760956	0.335894591755607	0.7297221371663005	0.7609314780392823	9.012335893832469E-4	0.7770027653769516	9.012335893832499E-4	0.7770027653769517	0.6323040314761275	2.3570855067315057	0.32182922530379104	0.8837239004846857	1.1703711865517668	1.091822494470072	0.15295579759949654	0.6549290150660181	0.5756773495652963	1.3823544540937776	0.5745981869157368	0.9733087681838535	0.849821045703285	1.121741461501114	1.1831744357207457	1.0	0.0	1.0	0.0	1.0	1.0	1.0	1.0	1.0	1.0	0.0	1.0	1.0	1.0	1.0	12.0	-55083.993183760685	0.0	0.0	79.0	-1250.100992210111
468670000	-56803.16197435544	-1347.8862347475304	-55455.27573960791	0.4261606617630022	2020.9135653656342	49.5289772592929	0.2733954852296327	-0.2751434890479572	3.356733937661395	5.2026684648411585	4.018817316209299	3.6556929834341574	2.7886915583415113	2.0762692649232246	2.4918674359870705	3.0667788103963396	2.386653359288446	3.6623214285602566	1.9050339990265865	1.0143541319001004	0.024236351606949882	1.0463076409638072	1.8320088973162132	0.9550346262816887	0.2789070630578838	2.683604463103094	-1.534451614293026	-4.337481404575876	-5.271206403206598	-1.6883276543445493	-2.243411059520915	1.6017760303592956	0.468	4.854426441567314	0.29151950245862307	0.17963843156440756	0.19011028793535126	0.3387317780416196	0.5836880894081308	0.7077314036169073	9.355625679947366E-4	0.9175969641447399	9.355625679947353E-4	0.9175969641447385	1.1284742885990011	0.29225240944090486	5.307280009385281	1.8237611514472836	1.5932330055620991	1.1840538085651022	2.0248550013728797	2.738333636017307	0.39674221958287204	1.080538794568178	0.7662211618796894	0.45018289785068466	1.0854723920974916	1.3968774240722108	0.18640436871703814	1.0	1.0	0.0	0.0	1.0	1.0	0.0	1.0	1.0	1.0	0.0	1.0	1.0	1.0	1.0	11.0	-55076.190431732946	0.0	0.0	84.0	-1274.3206716986629
468680000	-56823.039975859036	-1371.0179380689244	-55452.02203779011	0.4189916299803889	2020.920734397417	50.20354349827408	0.6734734244190974	-0.21033146959075003	2.524488582862381	3.321618777585385	4.173797892004636	3.017045571515637	2.977707144483966	2.438673993134316	2.9791555912558425	3.615769641913836	2.2814290352975157	3.2330617044540024	1.949596627167303	1.0407045335432825	0.2225454343428807	1.0199472268846428	1.508757165639531	0.640368618215877	0.46773244310384615	1.6029699351480327	-1.6346332571923634	-4.3688468612267215	-6.997032139400565	-7.341754119244277	-4.933103522509917	-4.302011201342501	0.468	5.098505001258952	0.2890096004877457	0.17854868278594083	0.19373726185001144	0.33870445487630346	0.7138223013773685	0.7723152371993	9.259239783898671E-4	0.7235238042178129	9.259239783898666E-4	0.7235238042178107	0.5960406059696108	0.7130279973707347	0.47555764550863566	0.8321592998450361	1.180469296879782	1.26033137531916	0.195296397851293	1.0146625509639227	0.6943684489154958	1.0083925244295766	0.4913649349048627	0.5044328025340058	1.1141964447808126	3.7482785840999693	0.44022125923834565	1.0	1.0	0.0	0.0	1.0	1.0	0.0	1.0	1.0	1.0	0.0	1.0	1.0	1.0	1.0	11.0	-55074.97373089959	0.0	0.0	80.0	-1312.658685172384
468690000	-56841.94665620893	-1392.7522598044407	-55449.19439640449	0.42096656866339666	2020.918759458734	50.455616483941185	0.41854123385845693	0.5543294586978441	1.230070663594734	4.086889169056852	2.9100182959361445	3.5299213372359537	3.243735455301678	2.1589831718986576	2.947067731105437	3.190871429031403	2.535608853973472	3.6320044792660426	1.628069388689762	1.1554667617112568	0.40251581950652937	0.9420203529608567	1.5820698353996037	0.724362010592154	0.32882761170290975	1.136799363251736	-1.5675228890001454	-4.066806419059559	-4.353054469266475	-6.533632439395346	-4.528490509117304	-4.63643529816352	0.468	5.183155754624498	0.28997435365213015	0.17921317413885784	0.19153421690449188	0.33927825530452155	1.0618800898588439	0.7922631940016999	9.160865660625349E-4	0.7640291401259671	9.160865660625357E-4	0.7640291401259668	1.197718623880334	0.7219262841205786	1.1621757158726707	3.6439068117276645	2.4694446344551455	2.638762422189409	0.9092931624668967	1.5268945048555358	0.7426710576183494	1.3183882923845476	0.28183308432040877	1.1999605802313005	0.8374855780018985	1.8388640242369536	1.2631957819520312	1.0	1.0	0.0	0.0	1.0	1.0	0.0	1.0	1.0	1.0	0.0	1.0	1.0	1.0	1.0	11.0	-55053.90698794286	0.0	0.0	86.0	-1324.4146070195718
468700000	-56831.735633284974	-1383.5344381974692	-55448.2011950875	0.4219422039850319	2020.9177838234123	50.78364917476492	0.5186978427643741	0.8937949632864952	1.0350664986529008	3.2063012226226753	4.98974729985062	2.8535569611190263	3.107580718084989	2.566743473720217	2.502775841705075	3.1657326908073067	2.488044452546281	3.289225090936585	1.6738425441557068	1.4112144765180412	0.30773176440305905	0.6590212191765887	2.002397612521654	0.6073704133435291	0.41990738721596876	0.7012071352138248	-1.3860990347212017	-4.867496538703423	-4.162533926466221	-3.5716596448928386	-4.424036368562254	-3.488843055808654	0.468	5.142807514995956	0.2925922983643668	0.18043164957750557	0.1934470256002761	0.333529026457853	1.4286568016985473	0.8087879881909138	9.499644417298263E-4	0.6310000340961933	9.499644417298271E-4	0.6310000340961928	0.2214864873860855	0.4881956866632053	0.36455967846572634	1.7711512480949274	1.895439035385007	2.331729242001254	2.004396977124833	0.8876763239261206	0.5752481612871337	0.8719517832253577	2.7048544870006457	0.9000853891840541	2.3592038962124025	1.8577935404382728	0.22806236337127536	1.0	1.0	1.0	0.0	1.0	1.0	0.0	1.0	1.0	1.0	0.0	1.0	1.0	1.0	0.0	11.0	-55059.68627843104	0.0	0.0	77.0	-1323.1544771233102
468710000	-56786.749987683004	-1367.1277495956294	-55419.62223808737	0.41634505094757074	2020.9233809764498	50.74695198603159	0.4241160801740099	-0.32635310347610047	0.9055031441424003	3.7975523627663836	4.492967141495239	3.171284969342374	2.611491438953677	2.0068680041663822	2.7984990245067327	3.7142234151744886	2.4241413568874948	3.1195394518176873	1.598308170309053	1.4404366283562995	0.008546889564019666	0.8686358735289257	1.74097662855603	0.67442064892573	0.25871728796875804	0.5559801201969921	-1.4667287385781451	-4.779401126195391	-5.701867621731227	-6.951903047831161	-5.99935571886091	-4.293405258754337	0.468	5.315304568831661	0.2929359701186866	0.17838878359548146	0.19375603804727204	0.3349192082385614	0.6814140694128364	0.7489395839333594	8.597968368271894E-4	0.911951269933883	8.597968368271914E-4	0.9119512699338844	1.856872996203354	1.4903954825092143	0.9571868585080364	1.0111701443426764	1.8649646530781128	2.750733379583454	1.1323583518657268	0.8218789125309901	0.2146647520728098	1.0912548806258253	0.12955526504738019	1.2535669776626421	0.7594876229421466	1.6345683150723105	0.8907953465832821	1.0	0.0	1.0	0.0	1.0	1.0	0.0	1.0	1.0	1.0	0.0	1.0	1.0	1.0	1.0	11.0	-55041.8672240382	0.0	0.0	85.0	-1295.5802952771505
468720000	-56805.4357134038	-1367.155950323589	-55438.27976308021	0.4195083009608763	2020.9202177264365	51.18542462669189	0.5028575854558315	-0.07647098175130096	1.2959479501832396	3.3206949966988883	5.978411005071194	3.313258802024325	2.481794432379097	2.1518985169616265	3.479991679774771	3.586475299711548	2.322080078756486	2.9174775630811687	1.4620761217789697	1.526089771442872	0.20540543480047657	1.1050721636356649	2.6364203562122364	0.7808879279335373	0.32309633848419417	1.195837692699346	-1.0191872703145708	-3.9386299715224937	-6.01869513184959	-8.10977756028464	-8.989261842483561	-7.934334419317915	0.468	5.002283701250573	0.28988612567564054	0.18159539095839125	0.19291091376732267	0.33560756959864707	1.108102189333593	0.775132681149213	8.852590770065954E-4	0.6996273393028133	8.852590770065973E-4	0.6996273393028143	1.3982767888413905	0.4340196376256816	0.5342621508329078	1.2374004454462981	1.0326907311329143	0.7529380314265248	0.5883905815393565	0.8667048808792215	0.3485814244523342	0.5787444333658922	0.6299403766006014	0.23531760742200514	0.917584839501808	0.7537772354542521	0.3074126286113405	1.0	1.0	1.0	0.0	1.0	1.0	1.0	1.0	1.0	1.0	1.0	1.0	1.0	1.0	1.0	14.0	-55056.75749608895	0.0	0.0	75.0	-1305.1966206633804
468730000	-56817.967040406	-1384.3133413200303	-55433.653699085975	0.4172257646614694	2020.9225002627359	51.49731742457218	0.41864820595969265	-0.5201769142036412	1.4766161911540894	3.465246062293774	4.538968490151866	3.2677759513173696	2.86652065839426	1.9868092978341794	3.1604564446153445	3.613313853933932	2.3984222937157424	2.857905933771128	1.5004111276340781	1.6644804373826827	0.029459365511782437	0.9121879154116801	2.507102197210524	1.0370639088037001	0.224494983676237	0.20138368361880296	-1.1332402534288262	-4.599541351398845	-6.8347124243078765	-6.7963971499614635	-10.10359089975734	-9.804716898490152	0.468	4.8897075290419565	0.29112933763529725	0.17831251554689365	0.1923944461912082	0.33816370062660245	0.7641468972980905	0.7281192953094118	8.727008688861452E-4	0.6565849667454919	8.727008688861459E-4	0.6565849667454925	0.6817912449310465	0.42024516572385895	0.956882950474763	0.13723681125653428	1.659945688979156	1.2865926984635243	0.3065620992035971	0.9383721432953628	0.463553549862948	0.6619971078446212	2.071185294517466	0.7472432721390143	1.3932786800432837	1.9947060386582869	0.20697603109439006	1.0	1.0	0.0	1.0	1.0	1.0	1.0	1.0	1.0	1.0	0.0	1.0	1.0	1.0	1.0	13.0	-55049.754142052196	0.0	0.0	76.0	-1324.542934060445
468740000	-56793.432396143704	-1372.1900911472712	-55421.242304996435	0.41918606277129106	2020.920539964626	51.46461927405974	0.5945383643641495	-0.6332189415746395	1.5009783121425446	3.8837172410217806	3.6243437033024786	4.005987537248882	3.695780415951566	2.01360415769534	2.9595580714437633	2.5822418079388587	2.437065006312762	3.1765572066944734	1.6567209429672507	1.459809058795126	-0.09459096544990947	1.1854678192839223	2.0222774647915758	0.8503679386532228	-0.008827605424723745	0.3873724778323894	-1.5987378654637237	-4.075589629004485	-5.04930481605676	-4.799514783516461	-5.329358025151876	-6.564675802685132	0.468	5.088470522858765	0.2925098522993563	0.182136768638663	0.18914383988591557	0.3362095391760668	0.7930113999308723	0.7637773110768433	8.344419088670752E-4	0.7194492950127458	8.344419088670756E-4	0.719449295012746	0.6921848172571847	0.8472990217251796	0.7111644823949254	2.1796301270872105	1.3471675383845834	1.1633448776163047	0.18431285375072348	0.8917193484511786	0.4339032272455691	0.9560065295069275	0.2704346036927752	1.3603052430155607	1.2455989170639188	2.65541205756317	1.136289649907528	1.0	1.0	1.0	0.0	1.0	1.0	0.0	1.0	1.0	1.0	1.0	1.0	1.0	1.0	1.0	13.0	-55027.93007876937	0.0	0.0	82.0	-1306.5479916756265
468750000	-56794.30879953955	-1379.2042770842538	-55415.104522455295	0.41817183876493513	2020.9215541886324	51.06970816362506	0.4906524182650791	-0.9313277191306287	1.3396155043339304	4.379452367521774	3.548974524833933	4.068842748800492	2.9006106812955466	1.7158669903922217	3.743616690769813	2.996932751249786	2.5111482088791566	3.270905728918167	1.7247664352582948	1.6311934295760457	0.08934701722110602	1.9125858891072924	1.4129348332257057	0.42719601414982344	0.15069537770296387	0.24433391711861968	-0.7843501592542346	-4.205387615301899	-5.057668978175348	-6.681079864485437	-6.721408355649865	-8.350187028412414	0.468	5.213297153620088	0.2899439513001795	0.17677050714068762	0.1909408405193979	0.3423447010397366	1.0623198399046991	0.7659333411281611	9.2515923108535E-4	0.9176942797332441	9.251592310853505E-4	0.9176942797332428	1.5466193619081552	0.5419184437781313	0.6001618517309723	0.5726951746147572	1.2878238010317593	3.7432190230833022	0.07765492719621199	1.7509237129574373	0.1635697739403738	0.8156522444781805	0.5790437544986199	0.8200544497935885	0.8462850670565899	1.4133625825133582	0.42121012619885373	1.0	1.0	1.0	0.0	1.0	1.0	1.0	1.0	0.0	1.0	1.0	1.0	1.0	1.0	1.0	13.0	-55006.97302868015	0.0	0.0	89.0	-1304.1102172909555
468760000	-56738.51536339474	-1339.5893626804334	-55398.92600071431	0.416311932231361	2020.923414095166	52.01796104962062	0.64105281919976	-0.6749933563300764	1.8307506059655956	3.6410436424726917	3.9281040231981272	4.10135970269043	3.528153096063765	1.6680066941582803	2.975347422692915	3.049092541728564	2.7053419220702692	3.854189404036824	1.8885099762579396	1.5324410623625606	0.3330350499254602	1.7294529798641565	1.7278013203498779	0.6178502576445503	9.562484619928813E-4	0.31776014035671163	-1.056684163735142	-5.032788461029579	-7.389980972371895	-7.178647183750343	-6.949340360398677	-6.247296488582683	0.468	5.020850499228233	0.29209312001593274	0.17940472510870073	0.19079326478984268	0.3377088900855254	0.4154793519702228	0.7070049525322069	8.597926211008782E-4	0.7223090967358325	8.597926211008778E-4	0.7223090967358332	0.6973917247104936	1.6677925194782222	0.3342201610701776	0.6041247228494527	0.7135109069750956	1.019098842336448	0.49266377160320185	0.3428794551355374	0.16206663385980438	0.22423216140477112	0.7075980094532843	0.4843799069514713	0.28662406424024284	0.9028606541195507	0.5243147559572031	1.0	0.0	1.0	0.0	1.0	1.0	1.0	1.0	0.0	1.0	0.0	1.0	1.0	1.0	1.0	11.0	-55002.79337608508	0.0	0.0	84.0	-1285.7716121333435
468770000	-56737.088244667684	-1348.743137550154	-55388.34510711753	0.41743304111675994	2020.9222929862806	51.698895886604966	0.3047172747161885	-0.4875009404780346	2.4047729029173452	2.9359413950819473	3.7247424313402138	3.2308315892520443	3.6510305348643386	1.733364613515531	2.7750931241882117	3.06212939302475	2.8310338381350215	3.868240205546529	1.9698660508451893	1.1574920030406886	-0.04404655377869526	2.76386854279277	1.9204947147731644	0.40771773283380375	0.10050477352325349	0.5722373107312796	-1.2531009419240127	-4.925433727400204	-6.315158295468439	-5.485474972863478	-7.204754775782843	-10.19533950859517	0.468	4.844854003675281	0.29576707919830286	0.18009963314017696	0.18923433645390178	0.33489895120762	0.9245561649822779	0.7776892820504934	8.639021181326695E-4	0.7958840151258457	8.639021181326698E-4	0.7958840151258465	1.5494419151180148	1.5225968120518363	0.6483957232975676	0.31063699614548174	1.0074735056009045	0.9954151825808396	0.21946603345369875	0.4583504967002559	0.6683346058225207	0.5299790232666545	1.5547086563902959	1.1256687129440694	1.1592762935232819	1.2814472969297412	1.7883338229689234	1.0	0.0	1.0	1.0	1.0	1.0	1.0	1.0	1.0	1.0	0.0	1.0	1.0	1.0	1.0	13.0	-55012.14527082075	0.0	0.0	81.0	-1280.6608416327579
468780000	-56726.22146836453	-1356.3653569510873	-55369.85611141344	0.41624250608506563	2020.9234835213122	52.279069908916895	0.304551743973695	-0.06037502441233167	2.5555956202830976	2.977518596939948	5.213504629335569	5.546728777666956	3.8513739992504337	1.7787747237507672	3.3398387089064	2.859443485746378	2.8569386823448313	4.147437423013707	1.8604909048693523	1.0492490277096376	0.41083130853998334	2.5752452059130357	1.7311193645494614	0.6074966654346755	-0.16442410324070106	0.47833513000474354	-0.9771380548136247	-5.175175316039173	-7.94552386951023	-8.77724105007766	-5.174419864313301	-4.43144571635203	0.468	5.295009548715484	0.29022239964359975	0.17979478314878383	0.19656137009684235	0.33342144711077565	1.126934615600041	0.7706931352880803	8.851734510303158E-4	0.7195458272558962	8.851734510303144E-4	0.7195458272558948	0.5511360716166643	1.2206440395619993	0.9496810974314037	0.07398152708345143	0.8686117531722539	1.500818506333443	0.30684154404332653	1.2484699733488667	0.08223464646290676	1.6024770704287798	0.3212877010097143	0.43346457336232436	0.668114095778795	1.116649366908458	0.7776007511648334	1.0	0.0	1.0	0.0	1.0	1.0	1.0	1.0	1.0	1.0	1.0	1.0	1.0	1.0	1.0	13.0	-54993.05480492413	0.0	0.0	77.0	-1294.4372586402746
468790000	-56709.04974770672	-1330.1291170618927	-55378.920630644825	0.41626274658692186	2020.9234632808104	52.071976558094235	0.1862608475566589	0.3348301542104666	1.9127962902426512	4.274993571233941	4.135278369908152	4.1604777307590615	3.6767862785938825	1.534749061370202	3.0226270179313732	2.904245768757223	3.0502206876269757	3.6574278516816214	1.7350371957938768	0.9824164176853318	0.21690938540748744	3.0165749646348687	1.7650872089521692	0.42312540941428584	0.6897497135739654	0.6965945639943105	-1.2368419719637163	-5.5058871747055145	-9.398852843394057	-9.21067699464956	-8.888750198233799	-8.388872498059396	0.468	4.870660089726424	0.29043735366968765	0.1808911188230867	0.1915973071428219	0.3370742203644053	1.1245950522571657	0.7998941170587011	8.499694547646029E-4	0.7571607675542447	8.499694547646009E-4	0.7571607675542447	1.4132534009302762	0.2579727627411202	0.18616883424350186	0.7667331097090931	1.658660506696745	2.1215291201935904	0.2724760036773673	3.695747974230847	1.5442512004560203	1.757386737435856	0.911158851060466	1.1286339038286852	1.9287779571648507	3.4038994150913227	0.9165891005975673	1.0	0.0	1.0	0.0	1.0	1.0	1.0	1.0	1.0	1.0	0.0	1.0	1.0	1.0	1.0	12.0	-54981.783308697435	0.0	0.0	85.0	-1259.181561554671
468800000	-56728.2991434891	-1351.0953017116663	-55377.20384177744	0.42034512197000024	2020.9193809054273	52.1563249237412	0.3761703266138673	-0.7466852568388322	3.122712430700689	5.177672014683995	3.965669442443017	4.2232905233044145	2.9404828194101356	1.8945311361709747	3.264649866096485	2.545156120086203	3.505674219746682	4.556061812609166	1.6947079838541572	1.2915911032757872	0.2157596865012835	1.5636531088594825	2.0185897208252395	0.2686072915438691	0.749788183345012	1.2777746068052787	-1.6152506159028497	-5.346351724857101	-3.71535662016146	-5.199469028382868	-5.2664229894821615	-4.604313933192994	0.468	4.946332401226452	0.2952339064793921	0.1767728981263297	0.19384210773633673	0.334151087657943	0.6481922038619595	0.7447891364886591	8.700672919600374E-4	0.7925257388693479	8.700672919600379E-4	0.7925257388693463	1.26503426941175	0.1509234843436604	0.44076237796128626	0.05775314455352755	1.7981898918769974	1.218643968114019	0.5297057701542345	1.4450010627533092	0.835706144397055	0.3978739713260376	0.8442350515116441	0.8548505914013267	0.507039429693359	1.311509341798042	1.4119426330507268	1.0	0.0	1.0	0.0	1.0	1.0	1.0	1.0	1.0	1.0	0.0	1.0	1.0	1.0	1.0	12.0	-54982.169958255945	0.0	0.0	82.0	-1287.3406034805607
468810000	-56721.335067786014	-1343.5774464617227	-55377.757621324294	0.41776169724593953	2020.9219643301515	51.4346648131951	0.5086972935383028	-0.3277435425658664	1.6428239438120826	3.5093065201577778	3.7789054252842984	4.000772662490928	3.2590706601752446	1.741451788026191	2.9002910355237717	2.4976241072035337	3.0837000513510002	4.30737635825893	1.9915562539203846	1.4113062903136049	0.22162312000872764	1.4553001792209246	2.5257318081780276	0.30506449758233745	0.4766620995341057	0.8426320619246277	-1.1491626418322984	-5.4410283766122145	-7.5931635152803	-7.152670797240587	-7.580889121005075	-9.107921866234562	0.468	4.686868773075103	0.28928995279055614	0.18281741455613013	0.18994305980006565	0.3379495728532497	0.6179004645178561	0.7524440631464202	8.95076776504465E-4	0.7603504399051445	8.950767765044659E-4	0.7603504399051451	0.7517543377949103	0.49493311946943125	0.19642632880065253	1.353820095696213	1.7142858573122228	1.8246642312694066	0.6464008146283584	1.5024479827851382	0.133704311710896	0.8130524923449156	0.47744387158142454	1.741821661213997	1.137206101066531	1.5372103534563886	1.3894830993048104	1.0	1.0	1.0	0.0	1.0	1.0	1.0	1.0	0.0	1.0	0.0	1.0	1.0	1.0	1.0	12.0	-55004.7646074916	0.0	0.0	77.0	-1279.2504190223758
468820000	-56742.116279498696	-1367.9617157784362	-55374.15456372026	0.4408345794892388	2020.898891447908	52.03131548714716	0.4185052700731619	-0.773393736141244	2.293233675331522	3.6914227342577206	4.322001574947427	2.795346672846725	4.515553661500343	2.048730308754273	3.193445988652361	2.869278057954189	2.603056962906816	3.7150013270230486	2.047890786310913	1.2914887895598315	0.06066057321724937	1.5756040836057807	1.6805783994900763	0.7144403261787555	1.202834609927135	0.2166576917847603	-1.1216618339573643	-5.4318541400165135	-4.467073774558571	-5.064142039929551	-5.882650256576561	-6.559650596587931	0.468	5.40208983410538	0.28565224155312025	0.17794062407849573	0.19639362723633189	0.34001350713205375	1.2694978357082973	0.7982807402823644	8.614026314297478E-4	0.6685457378558726	8.614026314297483E-4	0.6685457378558723	1.7944905819509285	0.7451403526137648	0.3107892092906095	1.431116821818305	1.7778201611492883	2.714220393791723	0.8742540490974228	1.8232428554891666	0.8537035319757452	1.52860389876664	0.11611946937867651	1.583892954898249	1.2666936860834268	1.618466724440729	0.40731336725799505	1.0	1.0	1.0	1.0	1.0	1.0	1.0	1.0	1.0	1.0	1.0	1.0	1.0	1.0	1.0	15.0	-54993.22460228307	0.0	0.0	76.0	-1295.9117175586578
468830000	-56731.71694593835	-1366.2417239178387	-55365.47522202051	0.4177804254814671	2020.921945601916	52.64628585351042	0.47325877927107335	-1.0918026296200254	0.6743942553658137	2.997481720097042	3.421853824000859	3.4409072448581073	4.247101342805432	3.0629627029500726	3.046316639177649	2.579006803213529	3.1538331444620513	4.272020883469234	1.7257716638467724	1.158065792243739	-0.00410155791230804	0.9575429797139554	3.1426614279268485	0.3415055920085833	0.6664726629887937	0.3666532289507232	-1.164699768091385	-4.85339815528607	-5.902355971341488	-7.662261293389447	-6.3610005146361415	-10.600250717028475	0.468	4.999931083267891	0.2922054627204894	0.17944789068805536	0.19203203336382496	0.3363146132276318	1.2708075630558324	0.8008312160250188	8.597026405894352E-4	0.6580855135104188	8.597026405894349E-4	0.6580855135104196	0.6887647354832361	2.0005962376721853	0.26114172203670316	0.8878128422739714	1.8577686574525598	1.9802264141585773	0.917682123688446	2.310052009644095	0.31803587730850275	0.9890174123140021	0.07875886272634629	2.0976533547901894	0.4236454239500126	2.220233725383218	0.5767101106034851	1.0	0.0	0.0	1.0	1.0	1.0	1.0	1.0	1.0	1.0	1.0	1.0	1.0	1.0	1.0	13.0	-54989.36708800784	0.0	0.0	79.0	-1300.79959214258
468840000	-56706.1059106812	-1343.8867017968155	-55362.21920888439	0.4176099511570284	2020.9221160762404	51.85041525133688	0.19505386532565153	-0.28599968227498757	1.5415325760296301	5.20851272861558	3.7425534750509843	3.202880903010696	3.7825730642398874	2.6946025703058556	2.71163042870473	2.560574167193006	3.013606438313365	4.537747568561304	1.8252153087416707	1.1809737328322658	0.1830831352490554	1.1192548991049427	3.5940638237886327	0.5497653654626073	1.3570755789846936	0.10303466608273854	-0.9845726253640499	-5.139707251962479	-6.2831632123412735	-6.278477329462169	-10.399986848988803	-9.875271321202359	0.468	5.1194382233344005	0.2945977175633935	0.17571376391995558	0.1904548413518776	0.33923367716477487	1.188999800844347	0.8082879568618929	8.853504912799155E-4	0.6687111121097288	8.853504912799158E-4	0.6687111121097283	2.5635465485650237	0.5370246245476036	0.7999650400939479	0.30764119020303776	2.9185735964630504	2.5877197949135153	0.8331417344080304	2.7357039469739695	0.3146872488992043	1.8623623180862598	0.017783869951981404	3.824669684319758	1.0744565726830344	4.7775679793494055	0.955219077268144	1.0	1.0	1.0	1.0	1.0	1.0	1.0	1.0	1.0	1.0	0.0	1.0	1.0	1.0	1.0	14.0	-54990.51422511789	0.0	0.0	72.0	-1268.3524150753394
468850000	-56736.490276408564	-1355.1803650211664	-55381.3099113874	0.41628541764160415	2020.9234406097557	51.246822283224795	0.18559895292929995	0.31817827533195864	0.801396387186904	4.425942978706495	3.5566919912331283	3.2205349172080893	3.236082504309209	2.1067911548224703	2.794316497647625	2.5699491678153294	2.911964696515632	3.9435402241936464	1.5817208957105169	1.1129859512392022	0.1948076743721508	0.5352534415184591	4.302424392199624	0.19667510885590206	1.2424669818782423	-0.005497238835545787	-0.7954285614477521	-5.446064663824811	-8.76633301064626	-12.406282123962704	-10.768525838087374	-9.345066773834299	0.468	5.4957032827912915	0.2901335018733116	0.18331217295809393	0.19420158489371706	0.33235274027487893	1.0631011116254263	0.7645421332883605	8.897743528091317E-4	0.8651972509271915	8.89774352809133E-4	0.8651972509271928	1.9848324525773764	0.6140936538384038	1.0824349313925286	1.3043014520444187	3.087350447908336	2.236048603945469	0.8494194923642242	1.1817674740208621	0.06462497975383241	0.6071333272519661	0.6816093218255214	2.4163782127292692	0.5191322182614098	1.819238547683223	0.6291669111656945	1.0	1.0	0.0	0.0	1.0	1.0	1.0	1.0	1.0	1.0	0.0	1.0	1.0	1.0	1.0	12.0	-54992.22340557396	0.0	0.0	86.0	-1282.088162599884
468860000	-56713.353538292504	-1343.26578877281	-55370.08774951969	0.41690713033055543	2020.9228188970667	51.458033706863525	0.4039040340864166	-0.04625440956166374	1.3772525828638496	3.4446476491276434	3.9732404775991936	3.2248387033645676	3.229914833685726	2.3266431398044976	2.966941071462772	3.464255941670861	2.9167138931566305	5.009450023098793	1.3465798356705758	0.9425888728303153	0.3298038717749156	0.8423525585425369	3.143728512506215	0.23259581845948854	0.7861514851186622	-0.013327866320809383	-1.205468414752912	-5.555637572354228	-6.884596349212578	-7.836243802330061	-5.846211773717499	-6.080269288312069	0.468	4.731337044384838	0.2931792435332131	0.17749133849807433	0.19515218521795677	0.33417723275075734	0.8579112148739457	0.747970087464854	8.774694883519303E-4	0.9490006686060108	8.774694883519324E-4	0.9490006686060114	0.5631179266400749	0.3454015338833339	0.80323692674292	0.9477107310923825	0.9621363301585575	0.48795568342908124	0.16445343590634487	0.5409164239232878	1.393795819434602	0.26838680706080975	0.08446732651324425	0.7563556731016795	0.3139977831646177	0.8840969227331964	0.35649399114132213	1.0	1.0	0.0	0.0	1.0	1.0	1.0	1.0	0.0	1.0	0.0	1.0	1.0	1.0	1.0	11.0	-54983.807552448416	0.0	0.0	88.0	-1277.9951539049707
468870000	-56748.661443243356	-1344.4704418040699	-55404.191001439285	0.4251067112596791	2020.9146193161375	51.59834308880656	0.3682469089936088	0.2540073094520904	0.9208791358440378	2.298668559372128	3.3321522021564927	3.285925686431949	3.1085071475921935	2.957130555277163	2.9300400685400456	2.7934989792052165	3.3762285154066585	4.283819284460167	1.449815818693015	0.8310074106582087	0.2974864445648745	1.3113222895501868	2.8412751162735574	0.6485645036750876	1.0456349289321403	-0.0261603565587989	-0.8184472160358776	-4.953604208796859	-3.933186361366057	-4.470578677748366	-5.000076618812383	-8.49352180256796	0.468	5.3032863771532615	0.29458016045931135	0.1790183477991678	0.19320671095497804	0.3331947807865444	1.3938459360996172	0.8132405338017561	8.555265692799906E-4	0.6962290979099807	8.555265692799922E-4	0.6962290979099822	0.3739772999957975	0.227267842874657	0.23743996571170384	0.02244931148481608	0.7931973979398215	0.3327267345871721	0.22586249225355604	0.15574225965172586	2.480049282819996	0.33429708386300716	1.9387611454227287	0.768188330293165	0.48072458386976175	0.5773748236715682	0.27793055458056226	1.0	0.0	0.0	1.0	1.0	1.0	1.0	1.0	0.0	1.0	0.0	1.0	1.0	1.0	1.0	11.0	-54998.14211936477	0.0	0.0	87.0	-1290.773742537445
468880000	-56741.26839852406	-1340.6390941314676	-55400.62930439259	0.41944408109216125	2020.920281946305	50.27547588169998	0.25761292899475663	0.22856654045255523	2.251207292459606	2.862034259522084	4.410147381964896	3.4377547392608885	2.7905219541879136	2.371968535792254	3.3451091383301965	2.815175996320854	2.952849558357303	4.3959162853600935	1.2052917267852168	0.9246126299664253	0.059005723340637944	1.0917705526708645	2.6959512072027283	0.31494821544167506	1.4780627688875316	-0.16441224612963118	-0.5707380613594608	-5.0663426271020136	-6.481011733416227	-7.467234450109419	-5.186067413019702	-4.502638967146252	0.468	5.080316720915907	0.28856997216405045	0.18082010512660304	0.19132548478392944	0.3392844379254186	2.0369895105578983	0.8234792991692348	9.159865799516245E-4	0.9039923690360969	9.159865799516256E-4	0.9039923690360981	0.7711880382798728	0.5449257475398929	4.08418200445982	0.015027463469747	2.405376713799896	2.2306768396082277	0.8546921070035561	0.9592160542966172	0.029771377688300796	1.0582972979682819	0.08162004760476926	1.373958715830867	0.9863793322509994	1.633524225008754	0.9041807926205703	1.0	1.0	0.0	1.0	1.0	1.0	1.0	1.0	1.0	1.0	1.0	1.0	1.0	1.0	1.0	14.0	-55014.138750423386	0.0	0.0	87.0	-1260.3768130064168
468890000	-56725.84087162099	-1332.063218979554	-55393.77765264144	0.416436855266635	2020.9232891721306	49.7812090433063	0.5830472318408647	0.07622041585445088	2.742094258570879	4.903031354628951	2.963022431796664	3.0447306489424966	2.657149676126781	2.1527030626241697	3.2568930383546286	2.5238963428455103	3.4553359115330067	4.003735090781069	1.3288144898312257	1.2755595967050486	0.14966388875277428	0.7976916348637525	1.3926894074606686	0.2994055900888926	1.1260813041160587	-0.030739324655512656	-1.1712564908689067	-5.025328483012688	-5.657933120149948	-6.38409767980237	-7.7330583978644025	-6.205747460886705	0.468	5.711432214323273	0.2960469461057925	0.18236312928985612	0.19011385223312036	0.33147607237123256	0.637971094619701	0.7358770021025989	8.885173411992129E-4	0.8480002273472536	8.885173411992126E-4	0.8480002273472531	2.5767541433210592	0.572721947221886	0.5944644082622949	0.09540613378499385	1.8648483073931486	1.147690884615619	0.22584036719066194	2.0601432650114426	0.02124976477200074	1.966146982296737	1.7823703090301366	1.7847102056231137	0.854753548386295	2.2423865896525896	0.7411744451520611	1.0	1.0	0.0	0.0	1.0	1.0	1.0	1.0	0.0	1.0	0.0	1.0	1.0	1.0	1.0	11.0	-55004.14688526073	0.0	0.0	83.0	-1263.5999762099823
468900000	-56733.52457643648	-1313.4583671882783	-55420.0662092482	0.4181127267639505	2020.9216133006335	50.21211416744292	0.5087468140369192	-0.7621891120997205	2.5077795190081185	2.9100548350251514	3.287410829454914	2.3224764577124026	2.8518976283747355	2.055815197388321	3.312839735130208	2.4446799677316964	4.117023081230454	3.8828579101527114	1.094612280678454	1.1157103591923505	0.41988286187758844	1.0664177786877087	1.5755988869146023	0.6839997758634798	1.576690142343117	-0.3098120122089104	-0.8460448586738897	-5.403666006609693	-5.328607522363474	-5.397235057076675	-6.489294359255219	-8.335099082356631	0.468	5.491208698292581	0.28677665287581233	0.18216925256279423	0.19776955657604	0.33328453798535496	1.0165982781792204	0.7937559125467161	8.719003960236045E-4	0.8923643327100282	8.719003960236063E-4	0.892364332710029	0.8995391273548831	0.3446879955421852	0.5311598594707065	0.7777721287832314	0.9160553719798094	0.9147592087195817	0.6296846776519713	0.5296808291435553	2.541922938841523	0.4685890270856302	0.38281338108130264	0.4135613465043621	0.4666436170109579	1.317732070606624	0.37547023152568987	1.0	1.0	1.0	0.0	1.0	1.0	1.0	1.0	0.0	1.0	0.0	1.0	1.0	1.0	1.0	12.0	-55044.61588904932	0.0	0.0	82.0	-1246.5255930106389
468910000	-56713.03643838561	-1326.816280815535	-55386.220157570075	0.41645694144462864	2020.9232690859526	50.954565374408894	0.5439323637470003	0.4794592382048519	2.0119553942025963	2.2797858057919513	4.293372533561198	2.8808242656645593	2.6153260983423503	2.5663190451006894	2.7735238754226796	3.003000030664509	4.500125388537223	3.6691813187637194	1.263202859401655	1.1398198746966424	0.24591328016464065	1.7276492464824769	1.2366237890980216	0.5088597488648291	1.119789193659443	-0.1522093894797546	-0.6135015064369129	-5.529346261207444	-8.462026384773253	-8.207908935850208	-8.93008967103593	-8.82309080774487	0.468	5.115843422636463	0.29479022364972984	0.1810782755500762	0.19003553974457424	0.3340959610556211	0.6227275360400961	0.7420325072880259	9.260289760943001E-4	0.7453619047592471	9.260289760943002E-4	0.7453619047592465	1.4499650737264742	0.8569122956797401	0.04220854587266313	1.4246800835084836	2.6263877280429053	1.5052918718282131	1.0816518865238434	0.7360105125782476	0.2211260868793781	0.5316299112263073	1.925588337365942	0.47809087869270184	0.8549663160891763	1.1554871547353378	0.42828808022432496	1.0	0.0	0.0	0.0	1.0	1.0	1.0	1.0	0.0	1.0	0.0	1.0	1.0	1.0	1.0	10.0	-55003.41379531482	0.0	0.0	79.0	-1268.2932026728956
468920000	-56745.734650546314	-1360.5259046110496	-55385.20874593526	0.4260148111060099	2020.9137112162914	50.786900531618215	0.3313687938506468	0.24414362044649207	1.8163594606361184	2.0586648550670423	2.6730137472433726	3.397511333030869	3.4397550138343123	2.8205126182099733	2.7405584674117756	2.997700381791896	4.731674148430901	3.3551518723020024	1.0811720167729277	1.1334811408276007	0.4471455578871055	2.0754445981816634	1.0055014032785168	0.6270793635819952	2.6682930817985477	-0.13966316350482968	-1.037728344416109	-5.72112753980311	-4.71590709450293	-3.7669854155715714	-4.9630159455385865	-5.613904362614951	0.468	4.837499688142321	0.2882860637100446	0.1799067847739112	0.19346468807876943	0.3383424634372762	0.6836665497391231	0.7330871853537911	8.391920944185251E-4	0.8586320958036583	8.391920944185249E-4	0.8586320958036593	1.8897005953173662	0.5346178133529196	0.1516852956824595	2.712950736897488	1.8121406141790588	3.032619592813605	0.7682756845295976	1.0249898314854118	0.2737291020159578	1.4702418280766623	0.6217238797260438	1.6540457200317016	1.6849871655147308	2.6764965531381684	0.9342459640695708	1.0	1.0	1.0	0.0	1.0	1.0	1.0	1.0	0.0	1.0	0.0	1.0	1.0	1.0	1.0	12.0	-55001.751457007886	0.0	0.0	84.0	-1286.3589264492996
468930000	-56741.400485787	-1357.8856885628159	-55383.51479722418	0.41816718701399663	2020.9215588403833	50.44499175043875	0.198888850124104	-0.3512091629461159	2.6622579758228184	3.4531542451389066	4.117413926369388	2.943977959386855	2.789746402315493	2.34171703798158	2.6570631044822863	2.5488737307012186	5.072971079542839	2.898600421715448	1.4629039900575236	1.137206922540202	0.3695664424548023	1.8993687088954057	1.2167901201846982	0.3769595946126635	1.9953843615037972	-0.42118536350246416	-0.9722074008227123	-6.1223742147690094	-5.687073325569774	-4.353739538248855	-5.449526121148526	-4.614341193066675	0.468	4.578990941901355	0.2898359187099189	0.1831359660724637	0.19295525704488478	0.3340728581727341	0.9030151062549329	0.7667504480819197	9.438394703990794E-4	0.7180620840223128	9.4383947039908E-4	0.7180620840223133	1.8571039289292546	0.7506064060175619	0.325295601711954	0.35837108678164736	1.6401173866495615	1.049083188420863	0.9798754104218047	1.9792490993892549	2.1614262799173067	1.1013592126878142	0.8432238526244618	1.7559547153980173	0.7171445559124496	2.222357026269795	1.33519799589009	1.0	1.0	0.0	1.0	1.0	1.0	1.0	1.0	0.0	1.0	0.0	1.0	1.0	1.0	1.0	12.0	-54998.1696721491	0.0	0.0	79.0	-1293.5010610466618
468940000	-56722.562142721945	-1332.374571706313	-55390.18757101563	0.4474415705199125	2020.8922844568774	50.28305493189384	0.3449342190495758	0.36728062642483605	3.136804707176587	2.8209402193796227	3.1609729883277597	2.490003913927424	3.211756302887853	2.6053851268299946	3.6061988525128363	2.4204935464683044	3.6963378309177704	3.197721346420931	1.1586559022512457	1.3888186064781594	0.3702050206245088	1.6252793182784169	1.4106110641466818	0.199998654333982	1.9857260634473288	-0.5872597371207038	-0.6829309212146815	-5.514494799779075	-3.7566529291177684	-4.649522777334268	-8.174423602082047	-13.306817532664006	0.468	5.171910301895792	0.29410300205240214	0.18428224304396795	0.19216778800981127	0.32944696689382014	0.9421795304168273	0.7682835129799933	8.813232540590038E-4	0.8448815475657954	8.813232540590042E-4	0.844881547565796	1.5464118521388537	0.08737910787124524	0.23318290392396052	0.6060531707729243	0.8468745781981091	0.6972971583778	1.152416163305154	0.9812124381275429	0.7101820482528265	0.3767542771391502	0.1623929922608405	0.7132588439814715	0.6538595759240875	1.8750593558724433	0.511337386985839	1.0	0.0	0.0	0.0	1.0	1.0	1.0	1.0	0.0	1.0	0.0	1.0	1.0	1.0	1.0	10.0	-55007.48883194288	0.0	0.0	82.0	-1273.2441384241424
468950000	-56729.35344467467	-1317.780394149061	-55411.57305052561	0.4223699421290388	2020.9173560852682	49.92825247905757	0.4985752416708008	0.020436935708475212	2.8840677901634693	2.6611833500260254	3.5807378508076777	2.3998038581177417	3.827477645175252	2.708942670070748	3.8564401191226736	2.416142275921011	3.6945017323491673	3.311457512818972	0.9272547433056091	1.596557327810837	0.7598976789652154	1.2580945405972617	1.1741584292496126	0.08837985943306746	2.020902272621569	-0.49250397301284377	-1.1052797631234295	-5.429178718155298	-4.760028300321631	-5.151811249091548	-5.858941341440449	-5.867760563809866	0.468	5.0694340222499275	0.28729102835488796	0.17609408700242693	0.19329630392571356	0.34331858071697313	1.347924576967752	0.7654151933401345	9.11299384174701E-4	0.8125755586438395	9.112993841747035E-4	0.8125755586438401	0.7244386509175472	0.9683181774289199	0.5429871898776044	1.820699326277316	2.824474213922475	1.2294282148854658	0.5218507212809402	0.6969413167958745	0.795361506059078	0.6038157111871965	0.5824290116490933	0.7400800420712254	0.8795256914579433	1.4094717649950688	0.3639569217347771	1.0	0.0	0.0	0.0	1.0	1.0	1.0	1.0	0.0	1.0	0.0	1.0	1.0	1.0	1.0	10.0	-55020.855874490975	0.0	0.0	90.0	-1255.8770025656108
468960000	-56715.19420590909	-1325.6488468540922	-55389.545359054995	0.4175650258699846	2020.9221610015272	49.68825613965891	0.28646322891293624	1.0975365421390757	1.0741099547716018	2.855708988021114	3.370552024738362	2.627787697571522	2.925400257984969	2.2161269361088225	3.135024287547386	2.288561544796229	4.237491345134505	2.800802171412957	0.9971719414025292	1.4571981708823618	0.44261101956414606	0.9940505520945543	1.1243366778245267	0.34861794508079147	3.637735182411201	-0.3930062707651441	-0.9600952010300994	-5.0734350951448395	-5.673682882987891	-2.3718249612866806	-2.5480606266871066	-2.4470178100151356	0.468	5.2083039673208775	0.2954870849524309	0.17722667184803925	0.18662530501253285	0.34066093818699855	0.8978043656208294	0.7814714285230911	9.317347024328556E-4	0.7146102750473156	9.317347024328574E-4	0.7146102750473171	2.5521512015539307	0.4414598155512971	0.41000679302252024	0.23909901084720184	1.8376133372618635	3.806925148608162	1.1050961316927972	0.7169694437413414	0.5376055837384468	0.8231601822192975	0.11654679762743476	0.7673563197397063	0.7106641734112632	1.31498879114517	0.8450761517262821	1.0	0.0	0.0	1.0	1.0	1.0	1.0	1.0	1.0	1.0	1.0	1.0	1.0	1.0	1.0	13.0	-54994.036207755446	0.0	0.0	85.0	-1261.8484352855658
468970000	-56730.56163339186	-1322.7622320461314	-55407.79940134573	0.41632630222641015	2020.9233997251708	49.98122452059836	0.19046389969113997	3.241610725697694	2.2126296696004717	4.750386032510571	3.686254418783997	2.689888307857105	3.1154181841675106	2.5823214234542005	2.729162145654819	2.3571724767556277	5.55279870566799	2.941777069903814	1.0550304066963938	1.7974803511082542	0.7140269325322667	0.6620747702214099	1.2283488420859243	-0.1294931777938671	2.572767549260171	-0.4829125647578073	-1.2000504742507772	-4.830650991510715	-9.020478899034595	-6.6297524833164925	-4.448596711980345	-1.4637628795292335	0.468	5.192338052109213	0.2920777797467728	0.17827449437174359	0.1898502907760934	0.3397974351053918	0.9121955972539637	0.7825674463941724	9.015791170623339E-4	0.655877763521881	9.015791170623331E-4	0.6558777635218799	0.3452567322930811	1.1550081666879637	0.31800334065818353	0.48310801071466164	0.5344057914101082	0.35167604280652004	0.1968238482051281	0.2670773182778692	0.03951332320246169	0.1860330358769836	0.828223319197908	0.5472360821575772	0.1580514010098634	0.7911990231747036	0.3094474338693784	1.0	0.0	0.0	0.0	1.0	1.0	1.0	1.0	1.0	1.0	0.0	1.0	1.0	1.0	1.0	11.0	-55004.05523619163	0.0	0.0	86.0	-1276.5892372605058
468980000	-56728.22232560201	-1314.7061168640237	-55413.51620873799	0.41812884751874396	2020.9215971798785	50.13522079849894	0.49157531184916486	1.6558325262072342	1.972097852962062	3.6593736671511463	4.018366167111757	3.2575231982635153	2.3199804824899304	2.41861235680401	2.623112238949006	2.7913523724591287	4.631226030123014	3.0878962005161896	1.2301709289778178	1.8282200198139944	0.47968704158518893	0.7357655920482898	1.6853649386706135	0.32761126215549924	2.4888832097254183	-0.26711104204793074	-1.381939339080178	-5.884034953100165	-6.261308789614971	-6.317036727168846	-6.75500862447249	-5.477793014594651	0.468	5.209856049861857	0.2922128728101718	0.1757287128386922	0.1933264649775904	0.3387319493735472	0.7058913023217036	0.7745398109743987	9.148165849324569E-4	0.7709620458094795	9.148165849324594E-4	0.77096204580948	0.3777326246136676	0.330577925375617	0.7476010647507382	1.4757876444236275	0.9275061570520589	0.5774200252579377	0.5753203986972925	0.33005077607438804	1.1710132448832131	0.39124932082283365	0.32357314609516225	0.8317684245252488	0.46149837558919743	0.603018773141183	0.4241977522423965	1.0	1.0	0.0	0.0	1.0	1.0	1.0	1.0	0.0	1.0	0.0	1.0	1.0	1.0	1.0	11.0	-55012.28939039096	0.0	0.0	85.0	-1259.0061327792926
468990000	-56791.22198245103	-1358.1357684788668	-55433.086213972165	0.4296869092637905	2020.9100391181335	50.6973519441905	0.17570302168429022	1.7841393735729745	1.2198081164053478	2.713939157385978	3.5343876117273045	3.937354948897153	2.8056965668762643	2.511900192013011	2.4397049701165514	2.5534503749892434	4.1216800415756	3.1508179102243137	1.2192957852645607	1.6980792526261888	0.6100277119982251	0.5351295931253988	2.388515394382511	0.1737094932380429	1.4760381766099218	0.07372137400046917	-1.250869575315863	-6.0711092726061855	-3.15667726298619	-7.86054599112742	-7.175639045363443	-3.95019665976821	0.468	5.25885276460883	0.2883686220269723	0.1805789195165027	0.19340589471543687	0.3376465637410898	1.3563439257680994	0.7884041505328334	8.941764944704094E-4	0.8302715321327847	8.941764944704087E-4	0.8302715321327852	2.2541954510448132	3.143880533227961	0.08125179038992855	2.2256321750407397	2.6210079737208365	2.129346493047954	1.9220098993928587	1.6636604284599754	0.5514053389497774	0.3733078278257472	1.4672189305227628	0.7114425677776913	0.7484587484919139	4.3278814860403	0.9153845115367875	1.0	0.0	1.0	0.0	1.0	1.0	1.0	1.0	0.0	1.0	0.0	1.0	1.0	1.0	1.0	11.0	-55018.616790957014	0.0	0.0	95.0	-1283.090234052353
469000000	-56750.427413537924	-1343.941739212241	-55406.48567432568	0.42319967224663735	2020.9165263551506	50.309195947246714	0.4558007022044458	1.5383776507638287	1.4678830593635757	3.1779287025217045	4.259425904959411	3.3277484172267666	2.3310814238034663	2.3839655498469035	2.769150588374179	2.423136593362847	4.404480473842153	2.6361050895927662	1.0683931561976037	2.205175111656822	0.5352636810357183	0.4963372482672731	1.7487476804518607	0.4253758310775819	1.350631313334408	-0.19589038694134056	-1.2825912390599468	-5.675642535455123	-4.30334941311338	-7.445389203926855	-9.101067557565727	-9.258732957817553	0.468	5.493564019706696	0.2915408183018384	0.1793116172822691	0.19212362131563682	0.3370239431002573	1.9653591331276181	0.8005526182282211	8.790353604839018E-4	0.7687938879159187	8.790353604838997E-4	0.7687938879159163	2.477270545558883	3.968333646700586	0.19262795338010918	2.1770982625508166	1.6520053579015153	1.8277207205184143	0.307135109363761	0.6961605061683863	0.2362651110650822	0.9289556091028606	0.04210947115876542	1.055366991387316	0.3898723302726349	1.8600423594192474	0.9241987982795232	1.0	0.0	0.0	0.0	1.0	1.0	1.0	1.0	0.0	1.0	0.0	1.0	1.0	1.0	1.0	10.0	-55001.78138722891	0.0	0.0	89.0	-1278.6718527958842
469010000	-56758.78138782215	-1347.7115838545765	-55411.06980396757	0.41632953317842447	2020.9233964942189	49.523267700105826	0.26887638350052145	0.9629495524825971	2.4576595064966638	2.707613145642965	4.445988668736377	2.1936981601950722	2.217048536842958	2.9936805694338684	2.7387155910009073	2.502458325147301	5.380806858298504	3.3597872363986805	1.153352867525494	1.8610011712387184	0.4669849446663518	0.6376818074415048	2.1966375145926484	0.39813766045316923	0.8520510866739446	-0.06170084174374676	-1.3480971108127577	-5.084919792392566	-8.762501201433663	-8.796092781336	-4.429542361562237	-7.30078478851222	0.468	5.090519619178307	0.29111493352330453	0.17925182378808946	0.19299854455196905	0.3366346981366386	0.8348245852493695	0.7396598114959616	9.481572572980947E-4	1.0757367931322852	9.481572572980932E-4	1.0757367931322828	0.5671577340646632	0.9389462932314236	0.2208762597758476	2.1178785905158937	0.27516586081849076	0.8364961704707308	0.18859370164691167	0.4381685333808668	0.9026958838407674	0.10826140847905928	0.19993557578882853	0.18104001766320127	0.260534555152172	1.0515901638586695	0.45474005706127324	1.0	0.0	0.0	0.0	1.0	1.0	1.0	1.0	0.0	1.0	0.0	1.0	1.0	1.0	1.0	10.0	-55010.970458826916	0.0	0.0	91.0	-1280.5595212202807
469020000	-56765.29907664465	-1369.104811801482	-55396.19426484317	0.42071636071263135	2020.9190096666846	49.60004107191068	0.5893994301949774	1.0124590721574207	1.8385234927597356	2.674892841711136	3.3075320420616383	2.466848398144439	1.9301134005355494	2.671644560741472	3.3195047480186157	2.7748164437021816	4.198860168687566	2.5181240762002273	1.0686908965849276	1.40774514208574	0.8814234290179395	0.6300524225612145	1.9947398350051546	0.7501837624018091	1.082686881080095	-0.04461993536923864	-1.2591622536912224	-5.3903711952364874	-5.547843167411485	-6.545749138043238	-4.597630083822865	-3.3508883504170415	0.468	5.426332760665553	0.2914433723666317	0.17855999032132244	0.18960032758999126	0.3403963097220563	0.5979612301637917	0.7359292280536305	8.986122887529298E-4	0.9860514601892721	8.986122887529317E-4	0.9860514601892727	1.3783888314482626	2.798666055965255	1.1763645320793534	0.22582259977367541	0.9539217531485313	0.9867587149781327	0.48471468400410817	0.6015225833922581	0.6638074730771014	0.1091990498011307	0.9159048908924731	0.5694419562231018	0.6484586165049974	1.4108947896246062	0.5596577865536121	1.0	0.0	0.0	0.0	1.0	1.0	1.0	1.0	0.0	1.0	0.0	1.0	1.0	1.0	1.0	10.0	-54995.936755851595	0.0	0.0	91.0	-1301.2199130400618
469030000	-56739.19293137373	-1335.1843797490162	-55404.00855162471	0.41803297050807103	2020.9216930568894	49.56536735188852	0.637501427912223	-0.16915853722248053	1.4076814281896373	3.9116722857989807	4.375626450480816	2.446917897814106	2.1340985718077596	2.327889724250886	3.044528468002652	2.5285041433726527	4.376158286078616	2.5154428843973897	0.9871578965560002	1.4301641227684343	0.5780649180779045	0.9240257624513765	2.341743056482718	0.9663307820130185	1.1089631219424836	-0.6962519332847196	-1.4772918347759545	-5.780847092544903	-7.056479305986222	-6.70046687270033	-7.553769556006084	-7.658548514156164	0.468	5.6111213429773645	0.29168648886416376	0.17824354063848952	0.19301507818117045	0.3370548923161781	0.9135458743432959	0.7608089799339908	8.969352412086378E-4	0.7675706102709443	8.969352412086395E-4	0.7675706102709448	1.3913855356128473	0.09030999611572949	0.8589035538770856	0.885522072067758	2.385852549572803	0.9074882551253821	0.7527176612272944	0.5804111763753556	0.16337090097311135	0.4496833347486336	0.8200227763171452	0.6721223319933343	0.5370267661055421	2.1478748880003398	0.9820370147763917	1.0	1.0	0.0	0.0	1.0	1.0	1.0	1.0	1.0	1.0	0.0	1.0	1.0	1.0	1.0	12.0	-54993.88369621287	0.0	0.0	89.0	-1272.9174918748213
469040000	-56779.926072268245	-1365.7237606638735	-55414.20231160437	0.4163383894205238	2020.9233876379767	50.283093444690145	0.3455962390116938	-0.17856264268796312	2.514290134123136	3.844105085408264	2.7170111944925357	2.8500170706570747	2.3866874739576542	2.8773607748827836	2.4839465977411304	2.8980008149047514	4.824761313559215	2.4335958369231174	1.0963010552591443	1.5522655050832612	0.3298450684844535	1.1091092454778804	1.8677517611673629	0.6424442438308915	1.1261568945450695	-0.5669774080078918	-1.494948549490139	-5.1229000927624515	-9.191952993818482	-6.657053510249232	-6.43202494083975	-7.097157273791864	0.468	4.731312460201494	0.28981654146582875	0.1791778130666968	0.19652100144553938	0.3344846440219369	0.7304822570678156	0.7349190186532206	9.371260999938399E-4	0.9381735027622149	9.371260999938395E-4	0.938173502762216	0.5204899699540168	0.09163494427644821	3.0065297224215723	0.264760814514853	0.96122586982373	0.41290668861988594	0.5875552999157997	1.1961818272507292	0.8146016143126273	0.35431204071034406	1.2900855190578422	0.5411369351472526	0.5360372837374562	1.2851137094458611	1.221502408999485	1.0	1.0	0.0	0.0	1.0	1.0	1.0	1.0	0.0	1.0	0.0	1.0	0.0	1.0	1.0	10.0	-55003.4434986362	0.0	0.0	97.0	-1300.4641513063214
469050000	-56768.25933350691	-1383.9735973238448	-55384.28573618307	0.4187799503723789	2020.9209460770248	50.01917605651674	0.43109757088139855	-1.1988375885078923	3.7737253901181216	3.7597943456400675	2.7854553011087355	2.787304558407301	2.2502162304993067	3.408990962213191	2.546148657375614	2.8392159876605185	4.87926449758649	2.90425340200835	1.0411697898592038	1.7454478887824514	0.25401602188016725	0.9057056075019055	1.9139546989164116	0.7679279965815221	1.104780763884494	0.22616040310845648	-1.304515869854931	-5.2202348379960375	-5.609394407890934	-7.798895012457935	-8.531522942016345	-6.77479056968094	0.468	5.1390970787775965	0.29393849684976775	0.18218616515030855	0.19168048141806648	0.33219485658185904	0.6754093503118641	0.762322675221947	8.800958337937217E-4	0.9906749864282449	8.800958337937233E-4	0.9906749864282463	0.5889600851122284	0.500570879763575	0.8205716759218082	3.8507420768935994	1.3288120908410583	0.571960645938885	0.5180613718030194	0.35379784070813686	0.7409869863102554	0.5476133152284847	1.579114620292648	0.6231382765431503	0.8052009473927748	0.8498639777009722	0.24941983935779807	1.0	0.0	0.0	0.0	1.0	1.0	1.0	1.0	0.0	1.0	0.0	1.0	1.0	1.0	1.0	10.0	-54974.09159370987	0.0	0.0	96.0	-1315.2359425002883
469060000	-56770.654665878596	-1382.17900673278	-55388.47565914581	0.4162497341485733	2020.9234762932488	50.29327853245266	0.5783424513513573	0.17701309996184855	1.818839857387943	2.3890093910050645	2.1367902849393556	2.9606979453164635	2.409796521420315	3.746352944779944	2.5485006399972616	3.1521529474243546	4.7259751607536495	3.229467227846382	1.2642130164565926	2.0204711927243197	0.5896688519612042	0.40892189102418214	1.6200107620092248	1.0370451271393217	0.7400694703857259	0.05012256024156292	-1.306475998879102	-5.415527704259219	-5.595145697083042	-3.189962060352565	-1.9282596438251716	0.44923722428855495	0.468	5.749509330062137	0.2947729725590566	0.17608504743264375	0.19205479782159457	0.33708718218670686	0.975559093807443	0.7524299293431641	9.062857435522196E-4	0.9196857666862852	9.062857435522182E-4	0.9196857666862869	0.7626764856915164	0.20337111141802056	0.7036611319821879	1.1555685441335692	2.0104852136723674	0.9430312688550452	0.46207624420668786	1.8702975167972231	0.39542964072350184	1.2362643542401701	0.24589934929242624	1.6146636865855597	0.9834576634780865	2.8038427619545776	0.5364710567820414	1.0	1.0	0.0	0.0	1.0	1.0	1.0	1.0	0.0	1.0	1.0	1.0	1.0	1.0	1.0	12.0	-54979.786401796875	0.0	0.0	91.0	-1309.2549180508183
469070000	-56769.957056715066	-1373.0022721755515	-55396.954784539514	0.42345651739390777	2020.9162695100033	50.91676636413701	0.592837317056407	-0.19154420152657625	3.199600474697081	2.1518693426197575	2.2687809389243077	2.5519938675191685	2.478627967980268	3.7319102782255307	2.8239852440716318	2.567352712683609	3.7767447430919487	2.9381386446306808	1.2996054827321926	1.7562829862519593	0.7000769659196562	0.24059344299066932	2.255576191728576	0.8362945364196603	0.7311789935405049	0.35885307740975336	-1.2090525777322285	-4.943333822233608	-5.449571232030483	-6.780355192182509	-5.007292045731253	-4.584117018282241	0.468	5.218057772845649	0.292674464316299	0.18131544992362206	0.18915995513830805	0.3368501306217727	0.42548776361103263	0.6992836743898528	9.100937129888303E-4	0.7635715578275297	9.1009371298883E-4	0.7635715578275292	0.5357090312040852	0.4073078721983842	0.13967255961836947	0.22073429460989832	0.8196317531506251	1.052404171712155	0.3714085697245602	1.4138118164056728	1.286416330935236	0.5178384062441584	0.5536134179682826	0.7531334149014343	0.6274225949896963	1.3030685306792171	0.9417776125361171	1.0	1.0	1.0	0.0	1.0	1.0	1.0	1.0	0.0	1.0	0.0	1.0	1.0	1.0	1.0	12.0	-54987.795238581355	0.0	0.0	89.0	-1313.7518979706392
469080000	-56755.71754900828	-1341.821556386323	-55413.89599262196	0.41693730493050624	2020.9227887224667	50.63246234231495	0.5620526325053257	-0.47249878244448573	1.8984700456229535	3.0169207563549665	2.598952025150156	3.503563385274771	2.323292585105419	3.0834958295140034	3.041159240466158	2.4167745375117273	4.461643010624735	3.159347622942322	1.6495024706539745	1.9504826494481935	0.4612473693476924	0.24930022175694533	1.6240474805096596	0.9525304080921321	0.4614126001653727	0.5139373313233921	-1.5177401216118027	-5.142670116089328	-3.7757074728168933	-4.421346780728351	-5.083036389780894	-5.263531709181624	0.468	5.84523311797473	0.2901804620655245	0.18192304573215878	0.19393483744967446	0.33396165475264417	0.5479543347489935	0.7161028465473618	8.936468437024557E-4	0.6594859342625371	8.936468437024571E-4	0.6594859342625368	1.3639298830268802	1.0165210716599753	0.8269009729785459	0.5213630888128058	2.731156799759396	1.4498720953894135	0.7667009826042448	0.6471263791162519	0.5779219413651943	0.6042411282611392	0.6106986396359045	0.5572803938725656	1.349702024908683	1.8920605552704075	1.0352169931611122	1.0	1.0	0.0	0.0	1.0	1.0	1.0	1.0	0.0	1.0	0.0	1.0	1.0	1.0	1.0	11.0	-54996.93762137769	0.0	0.0	87.0	-1285.077908311715
469090000	-56780.892775279644	-1367.9955535454903	-55412.89722173415	0.4165651430084303	2020.9231608843888	50.928742929727406	0.5279995314183134	-0.6801200377694785	2.307989989432501	2.8950246171627736	2.4283430916522444	2.735863749299909	2.3923653240714913	3.801474825399858	3.181896692396921	2.3885425652858414	4.508994429249097	3.2831803501519468	1.3995679492047621	1.919117855847406	0.6410520417402883	0.23301289364030225	2.3590106854423096	1.6916783129409456	0.3914391748557412	0.27176092303533506	-1.295731943972832	-4.711461460788688	-6.5885611006381115	-7.024903006101388	-6.2475976471529835	-7.076318451964263	0.468	5.142805084361754	0.29436184453266234	0.17681552585208446	0.18910556372741497	0.3397170658878403	0.4963855575625601	0.6792635739300704	8.862575626926106E-4	0.8570937818787152	8.862575626926124E-4	0.8570937818787164	1.0033514816722504	0.18301735547502274	0.4569730021331503	0.03244273385762434	2.0210291532829827	1.7827793328158914	0.811974213751283	0.38157831781002377	0.563872186047137	0.3391576886497222	0.26502168354001227	0.47504651326902647	0.5036947062897634	1.3303204603897256	1.1495302100982034	1.0	0.0	0.0	0.0	1.0	1.0	1.0	1.0	0.0	1.0	0.0	1.0	1.0	1.0	1.0	10.0	-55007.75619844548	0.0	0.0	91.0	-1308.0247691486288
469100000	-56820.794080466854	-1399.4800217405552	-55421.3140587263	0.4162689349685067	2020.9234570924289	51.40233258414525	0.4375507215094329	-1.191800953321257	2.5540482772431266	3.292100262462894	2.5871995239608347	3.1349526164243326	2.4428341093311223	3.2008990971770657	2.7129914372006767	2.268277605157397	3.1079514967435613	3.551884335622614	1.738085253693508	1.5920885058011436	0.7323006490172055	0.23962075435651697	2.393580553782188	1.3299552718437155	0.6593739660367024	0.18454697522901692	-1.3389052077675794	-4.470085060926997	-5.744631666742457	-6.462048805619093	-5.526789999538378	-0.5711935697571171	0.468	4.836955478190759	0.29283889761137233	0.1772384508792948	0.19353073862697906	0.33639191288235587	0.7535613580258257	0.7385000745428435	8.553180710930104E-4	0.9676269295276926	8.553180710930115E-4	0.9676269295276934	0.24346291701719167	0.5794589294377135	0.12555742105284612	1.4882799118440329	0.5277852553120105	0.4228030892554043	0.5584612954930013	0.3846816411747344	0.5572933644108419	0.25169945402784716	0.6036474312330389	0.6009117067393139	0.320408481820921	0.9708576621157763	0.3467394865079332	1.0	1.0	0.0	0.0	1.0	1.0	1.0	1.0	0.0	1.0	0.0	1.0	1.0	1.0	1.0	11.0	-55011.130922660566	0.0	0.0	90.0	-1334.2836955495443
469110000	-56837.123842340196	-1425.1863665418605	-55411.93747579834	0.4249861246834681	2020.9147399027138	51.68716873629986	0.9756451537471588	-0.6309458576161964	1.7451347476698968	2.0402337415037146	2.552471120312721	3.321738228830026	2.4844925529688617	3.820319441540575	3.022538124906087	2.1906097064829373	3.5718015834384156	3.163904770598045	1.5406105621828172	1.6071346107733517	0.6666733121330737	0.5475831433088453	2.2077061253779564	1.2056410364378223	1.0017697089029982	0.1634160180949167	-1.1409245333968183	-4.405534408757758	-2.721178542153749	-4.006483008057908	-3.848465145716419	-3.6228043942555237	0.468	5.185201981688647	0.2918853357668324	0.17860845552487098	0.1926927652794325	0.3368134434288662	0.638977408254218	0.7058420111479043	8.920472278437094E-4	0.9260990104151462	8.920472278437111E-4	0.9260990104151452	0.9822403001053198	0.38933977048832324	0.4127785549160849	2.7050873462890697	1.0315645426421054	0.949430639805422	1.2174922477156906	0.6627542555964262	0.1308147800072011	1.2794564753628654	0.20737811563967146	1.3488569498623397	1.6936666319037514	1.632391488236254	0.5126940817073976	1.0	1.0	1.0	0.0	1.0	1.0	1.0	1.0	1.0	1.0	1.0	1.0	1.0	1.0	1.0	14.0	-54996.98557257478	0.0	0.0	90.0	-1346.7203819530746
469120000	-56881.85164699277	-1448.3152941259623	-55433.53635286681	0.4216930716947068	2020.9180329557025	52.125698526562964	0.7088967103428828	-1.096990239277582	1.7803230129319088	2.5701857115571904	2.5237763965377034	2.9192643628392956	2.5891949060376946	3.4998040602241485	2.764849521555862	2.4610831762703556	3.576914320851961	3.0805816363793985	1.5901672957280955	1.663666798912766	0.6020865005716698	0.5228334509617413	3.269438304581048	0.9526811514355387	1.0512671275311762	-0.045930939751259975	-1.1135425359777296	-3.807526733515436	-4.100984591640499	-3.711157256845495	-4.8577491488726325	-4.992681159355743	0.468	5.07413805271596	0.2911769743137927	0.1800514632248277	0.1907100557894708	0.3380615066719109	0.7609389349755977	0.7681316732158956	8.235037829873308E-4	1.0223343550248425	8.235037829873314E-4	1.0223343550248394	1.4656378118029372	0.1560109636645444	0.48746681943476444	1.5555875547332658	2.4419636432997858	1.4059719962828983	1.0522832384573384	1.8119356950903878	1.6156705293668956	1.4556533529896196	3.9135136576480174	1.816665542421802	2.1533187563810814	3.7451319500832154	0.5581513910697884	1.0	1.0	0.0	0.0	1.0	1.0	1.0	1.0	0.0	1.0	0.0	1.0	1.0	1.0	1.0	11.0	-55018.649344532874	0.0	0.0	97.0	-1361.3306089103862
469130000	-56789.065670639146	-1360.2460518009045	-55428.81961883824	0.41907856756233247	2020.920647459835	51.85337131726959	0.18896252999642946	0.20722209396533697	2.824091820830199	3.3734677250126004	2.7220880245911987	5.747633690445457	2.5135376824143245	3.9034845717699977	3.176483143018062	2.2186746134785906	4.477188217084768	2.623107097485711	1.5757947323662267	2.308861775352521	0.5717323037001356	0.357356932522792	2.6922499512118945	0.9516225160334679	1.1403102524922786	0.189407376830015	-1.2618366668139638	-4.289190374270234	-5.137625459196548	-5.823881479240342	-6.6316203112649585	-4.828527497000916	0.468	5.007897989495897	0.2881854019246505	0.1788586375479296	0.19209525159574012	0.3408607089316818	0.5156764777782824	0.7306301030784939	8.557665086291296E-4	0.7385716143403044	8.557665086291306E-4	0.7385716143403049	1.6376193754274442	0.6820747805636309	0.28508976846422174	1.2057640765027373	1.613139050215061	1.0444331253705443	1.3475726640059065	1.672322193524586	0.47174822587245036	1.1766094698519525	0.05577531110787101	0.7519133684204203	0.7131945863456023	3.21630511402211	0.5560602764251527	1.0	1.0	0.0	0.0	1.0	1.0	1.0	1.0	1.0	1.0	0.0	1.0	1.0	1.0	1.0	12.0	-55010.860686556036	0.0	0.0	91.0	-1297.13691108944
469140000	-56835.36628274569	-1396.5210535583653	-55438.84522918732	0.41703231698335563	2020.922693710414	52.16794295917736	0.28189416582223015	-1.056833609416008	2.9918688957003527	3.5488312040381147	2.4383823856597653	4.433841956039055	2.544124961821178	3.5580888283625787	3.2961473592954547	2.217846735495857	3.844750470024186	2.8766517003791576	1.4752681599497506	2.535353014672571	0.4270718468805411	0.2397281280203104	2.6902479889055257	1.1219243741061566	0.9508702860694664	-0.3190586693412367	-0.8988169768001407	-4.226383264588216	-5.362868978597844	-5.163523468592336	-6.463017987317714	-7.468853479719867	0.468	5.481737517406883	0.29311804917711015	0.17844249333297696	0.1888289288537026	0.33961052863621227	0.7418650012607605	0.724386715019602	8.913181693553235E-4	0.8831855225948269	8.913181693553249E-4	0.8831855225948275	1.1576751940125893	0.5685289869469713	0.6581405711285726	0.1698707639403208	1.47506275957564	1.9005044387995935	0.9445106206294426	1.3081223103721038	0.5121258429670887	1.9180748075399017	0.008228548366175144	1.3160451762498213	1.1593778959418999	2.636530256299073	0.8526121048855143	1.0	1.0	1.0	0.0	1.0	1.0	1.0	1.0	1.0	1.0	0.0	1.0	1.0	1.0	1.0	13.0	-55025.13588745173	0.0	0.0	91.0	-1321.9668137176677
469150000	-56833.411834016806	-1393.6681056002974	-55439.743728416506	0.4162377800017175	2020.9234882473957	51.726046239538675	0.37101991608372487	-0.6358052662888866	1.8206202517116132	4.800157481303687	2.704609766961256	4.699269636252403	2.2855979508183637	4.234881256269324	3.00809572830575	2.2198654945035483	4.40814968544684	2.3942775993306524	1.530843402635659	2.378773592579748	0.5727819698229822	0.4773166571336204	1.6867415025540027	0.773757591544624	1.8252102899324958	-0.21599706729838333	-1.0199322143010427	-4.145467243902497	-5.429988186759509	-7.83701532876432	-7.334234148700813	-6.1489670708889514	0.468	5.105157093627032	0.29206472723022936	0.17942155077125055	0.19002581315735526	0.33848790884116675	1.446294210935221	0.82143820766491	8.727633999119584E-4	0.7116454148836053	8.727633999119594E-4	0.7116454148836054	0.3808586972048499	0.20428671944125354	1.8384079809490106	1.0594097549178316	0.8698686985883984	0.48135347176999316	0.5292012628546432	0.7661710566839526	0.19683866773005335	0.8395546292960584	0.058183675388058936	0.7070321696214871	0.23517795651267287	0.7995076599157626	0.37884396442701757	1.0	1.0	0.0	0.0	1.0	1.0	1.0	1.0	0.0	1.0	0.0	1.0	1.0	1.0	1.0	11.0	-55018.0718450827	0.0	0.0	97.0	-1338.898152390216
469160000	-56827.38533886387	-1404.1410637514334	-55423.24427511243	0.4170377372412857	2020.922688290156	51.31946524855251	0.3260236558909518	-0.45279413696107274	2.518083855005939	2.8357717484391975	3.17216271188275	3.8132403468991503	2.254903376622202	2.3794022947987394	2.9143305254055365	2.4573616216606027	4.487261463150795	2.8058515430939486	1.4558791422055601	2.718549412299493	0.6893068602461645	0.43071739684968724	2.4909030969962624	1.044552001557493	1.5893808484219198	-0.14130956766344593	-0.5136570082125833	-4.340526396237457	-4.597089793881334	-5.471956046428085	-5.72415195221117	-6.645194245898342	0.468	6.101152244473159	0.2888622461494094	0.1800097555452817	0.18738118058800382	0.3437468177173069	0.7672266447569165	0.7411272989749768	9.004004520331339E-4	1.102693273010696	9.004004520331336E-4	1.1026932730106953	0.5230147551842153	0.2989103826365852	0.25958479686394526	1.114132915455884	0.5872240028500554	0.4688579967928042	0.6975454328350429	1.1331878197381169	0.4088861360234842	1.7068902297741864	0.330740243405626	1.5368691281304723	0.5133527149407151	1.5981869897674486	1.1366564369135508	1.0	1.0	1.0	0.0	1.0	1.0	1.0	1.0	0.0	1.0	1.0	1.0	1.0	1.0	1.0	13.0	-55011.4213810621	0.0	0.0	93.0	-1322.8685086810335
469170000	-56778.216824605704	-1365.1665235871915	-55413.05030101851	0.4223884236910477	2020.9173376037063	50.849396141807794	0.513279056974231	0.14799196428543415	2.8128432997397756	3.777266764780796	2.243319675935797	3.5185223792470164	2.632110465641877	3.6475520218396675	3.377024603786305	2.318736585098275	4.09103048212783	2.192315218243524	1.3877715719712147	2.373613607357498	0.7137104534053176	0.05740305533521203	2.5959698103846183	0.9952730092297538	1.4544808586807956	-0.39738790509401756	-1.6409849831135488	-4.042092509676434	-4.191769385540099	-5.642249347214699	-7.011735683269241	-6.87769536632552	0.468	5.585947204654147	0.2948969927118873	0.17432608462825694	0.19387663631267477	0.3369002863471829	0.350424087518128	0.666403451364362	9.242512447721898E-4	0.8967839099006706	9.242512447721904E-4	0.8967839099006705	0.44542860419300523	0.36077345133623906	1.0062729967161899	2.658179868561461	0.7788235863656766	1.1873675691445407	0.5907962677275411	0.6429874483895005	0.7875313674210019	1.135931084652347	0.7503260954970022	0.6535900913359967	0.8202307927317061	1.643428648742184	0.9311086721637635	1.0	1.0	0.0	0.0	1.0	1.0	1.0	1.0	1.0	1.0	0.0	1.0	1.0	1.0	1.0	12.0	-54993.42003720342	0.0	0.0	88.0	-1295.8600463735843
469180000	-56812.97387227331	-1392.3176172136896	-55420.65625505962	0.419129335330603	2020.9205966920667	50.66018545168641	0.29565936871669374	-1.0984368205926403	1.9908513053016628	2.760211611896694	3.173708108148175	3.95682159163521	2.284867242914621	3.005991618623221	3.24372840095428	2.444880852656417	5.218144647206705	2.2109776995552335	1.5562065945307433	2.3178091437003894	0.6878189071256035	0.21507163359636416	1.9282182646281278	1.5030990040502097	0.8931891055317045	-0.2740630392466172	-1.3914392396671522	-3.545830992048973	-5.327914256224988	-2.5775038923032736	0.7940953867493183	2.7199337265964685	0.468	5.231207113223979	0.2920168007963465	0.17801535590758658	0.19411533908220893	0.3358525042138598	0.28856644662063247	0.6266234731881593	9.665689714910477E-4	0.9300685763556453	9.665689714910494E-4	0.9300685763556473	1.0861731032339486	0.23800234840671128	1.4667103532923023	1.9114672086559643	1.036272631150843	2.1343902352192154	0.481100520120477	1.3298696893125903	0.5046599035576499	1.917085796879285	1.2127917664718828	0.9954390360038009	0.5576817577630622	2.2790501787172155	0.7002697785519713	1.0	0.0	0.0	0.0	1.0	1.0	1.0	1.0	0.0	1.0	0.0	1.0	1.0	1.0	1.0	10.0	-55000.02012350069	0.0	0.0	95.0	-1323.256507744194
469190000	-56794.31249684636	-1410.5484139167474	-55383.764082929614	0.41719937135302854	2020.9225266560443	51.27750270699799	0.4301138191893375	0.012255180227737528	2.7561795488005485	2.5147828069770064	3.693826356599802	3.724157186450146	2.516653903806102	2.831190254782749	2.6853604192076848	2.589314474027931	4.797313441380288	2.4375608166634204	1.5591852810255162	2.4792911695671225	0.652755182522096	0.23495270408091762	2.9444176304810354	1.318495744204427	0.9358840629905777	-0.2590405234744644	-2.0114549962787547	-2.6321203716956645	-6.238148740870052	-2.704465331721396	-3.5224015429102535	-4.034386327266288	0.468	5.191195350386018	0.2897290938161937	0.1772331785638215	0.1924922559383109	0.34054547168167565	0.614409759344935	0.7138745249475146	8.791043283025751E-4	1.0055367191834972	8.791043283025735E-4	1.005536719183498	0.5679128854194285	2.1039282406994393	1.8248007926256222	3.067210086179438	0.7231654744679452	0.7866768336040926	0.830852371786549	0.5516047372037576	1.9794572241760393	1.0845023767659916	0.07818354109186693	1.4694847365276718	0.6227747764725201	0.5881247886499936	0.7497966047888162	1.0	0.0	0.0	0.0	1.0	1.0	1.0	1.0	0.0	1.0	0.0	1.0	1.0	1.0	1.0	10.0	-54974.13576003456	0.0	0.0	101.0	-1336.8174626996172
469200000	-56812.529841276504	-1392.397873279065	-55420.13196799744	0.4250766382887349	2020.9146493891085	50.602344599887466	0.2761492280367416	-0.1271525350559634	3.15348348297632	3.121560528140014	2.4600566396493155	2.4218967010553265	3.179421974657521	3.020477670819022	2.282787124204254	2.8804663278175107	4.499524206781243	2.6403353151234876	1.3262667534683719	1.8997285343022405	0.511515794582355	0.2251940086570021	2.6569763853062924	1.2227476574706113	0.6227398038230558	-0.3424506694501838	-1.7388612541884578	-3.6169448215491444	-5.568179969990214	-5.131662366153573	-3.1497300544585007	-4.20334273315622	0.468	4.593712363744171	0.2954395242887371	0.18205564797414142	0.18769871483346215	0.33480611290366113	1.458957730452956	0.8137692955984245	8.745575305238475E-4	0.9929515094983824	8.745575305238479E-4	0.9929515094983812	1.17578544600458	0.7553139564582125	0.2868728154892112	0.3765890683562783	0.8100612215082794	0.626942477183592	0.5350650852477876	0.9365070056169263	2.7793715874830798	0.624252567822425	0.8856016501179629	0.7592518517066194	0.7202901641177648	1.08328966898883	0.3501874233504776	1.0	0.0	1.0	0.0	1.0	1.0	1.0	1.0	0.0	1.0	0.0	1.0	1.0	1.0	1.0	11.0	-55008.76770586016	0.0	0.0	95.0	-1321.06899437097
469210000	-56823.38687414308	-1394.4108341984888	-55428.97603994459	0.42082745208599	2020.9188985753112	51.05548989622482	0.31578555408374587	-0.7172321706924241	3.002647801041936	3.7511296803461676	3.379901146632459	2.752110467803206	2.9289048608248276	2.4807852072266976	2.6698243905197923	2.2717395751959866	4.6857420386332285	2.9015987543561037	1.554337663384572	2.278713945635763	0.6350307552771381	0.5139987190164904	2.451279085138868	0.8225819051317884	0.5866144474067768	-0.4009820879969743	-1.7695238828766748	-3.483230066777862	-6.2965430357436745	-8.644221604088967	-6.637660752208969	-6.2123019951912894	0.468	5.081480135638299	0.29548458825013335	0.17674544505038844	0.189848147352012	0.337921819347468	1.260837477607515	0.7861349728008599	9.553270805249126E-4	0.8759413038000522	9.55327080524912E-4	0.8759413038000512	1.0922160798645855	2.006721627110705	0.2733111870682429	1.1385591114146179	0.5775652026366905	0.5775427925959524	0.6839521327706289	0.4767073068583821	0.6563674261634279	0.2644857067466232	0.25552539800930346	0.9551402142749493	0.5105781384954158	0.6765205507415011	0.39803521460836055	1.0	0.0	1.0	0.0	1.0	1.0	1.0	1.0	0.0	1.0	0.0	1.0	1.0	1.0	1.0	11.0	-54995.28054802427	0.0	0.0	95.0	-1330.9594733721508
469220000	-56822.204411538005	-1420.4051222829194	-55401.79928925508	0.4168816743228446	2020.9228443530744	50.680422619898046	0.40338237471402666	-1.4839248934074938	1.5684647231686366	3.9462896049819123	3.694012072018384	2.5230840803301207	2.5312089077631565	2.6112931844922587	2.8891916874780605	2.751187586466109	6.403933324073611	2.050122469278118	1.8792137996696536	2.0860194399432297	0.36678612988646664	0.7707304439045828	2.4997974954080235	0.8777185942711055	0.9007826043096313	-0.712623007434116	-1.9531938113049445	-4.140100910923931	-5.301302887222626	-5.0633664532811276	-5.123891868089467	-8.628136391047734	0.468	4.984751354621798	0.29435664557694374	0.17923326678566937	0.19030092707732876	0.33610916056005996	1.0605875441410288	0.7894772943779008	8.076140797290762E-4	0.979355929954814	8.076140797290765E-4	0.9793559299548138	1.0054305314739043	0.43156605050264013	0.8990549677994094	0.041373501914308	1.6416998499114173	1.7679902590807477	1.2819897151552768	1.355815775030461	0.36167003167697054	2.231709212788826	1.1721610847645603	1.6929802187485044	1.359370105094519	1.9603671666900109	0.9632039401323704	1.0	1.0	1.0	1.0	1.0	1.0	1.0	1.0	1.0	1.0	0.0	1.0	1.0	1.0	1.0	14.0	-54993.334246870225	0.0	0.0	87.0	-1337.2190787590948
469230000	-56817.59729730076	-1420.7746838613925	-55396.82261343937	0.4171000630552309	2020.9226259643422	50.34019460753509	0.3508812030194021	-0.5193141465922797	1.1022840356195094	3.6856828553776824	5.475629340104035	3.1148534059610506	2.290257531661052	2.749812035329677	2.642998063496188	2.661354280011811	5.212443982953634	2.003008128195718	1.802085063417595	1.7089497989699791	0.20973295580577195	0.6312303202718786	1.9862015141580351	1.188905596368555	0.40753265167854197	-1.2537964687411787	-1.411575056330581	-2.8882136120036384	-5.77928995329083	-6.614122156140211	-6.5986820961182415	-8.581965931075601	0.468	5.316465380975295	0.2894131614934832	0.1805431125510361	0.19218684743982065	0.3378568785156619	0.8705937377221208	0.7748695945771974	9.045875242725936E-4	0.9095905166736503	9.04587524272592E-4	0.9095905166736518	1.0564543310074943	0.09606687099444822	1.2450953275221972	0.07637390568248255	0.573576927260551	2.18033825308616	1.8543115611834022	1.3794434209038997	2.576861613625047	0.7424747988801449	3.1744427551973144	1.532270606803339	0.8339823241071822	0.9283447685068755	0.9664797176414145	1.0	1.0	1.0	1.0	1.0	1.0	1.0	1.0	0.0	1.0	0.0	1.0	1.0	1.0	1.0	13.0	-54988.90647174839	0.0	0.0	92.0	-1343.409616340298
469240000	-56816.59247461708	-1412.9410077037244	-55403.651466913354	0.41664817403223575	2020.9230778533652	50.567845259803185	0.23561682196451608	0.7491345665187509	1.2957709542920288	3.358989739756736	4.595206490006579	4.537893665990723	2.189635131924226	2.4011133345220848	2.297437282120774	2.7832559772780274	5.04505204007073	2.019438571195319	2.139392117540736	1.3524868885865666	0.5593810385498739	0.7141078619399308	1.8634809373397934	1.3084549164867962	0.6093466911142186	-0.817116269413655	-1.4446312137112776	-2.690102330473006	-5.6338759080492515	-3.4858362908966063	-0.4873235457466727	1.5671109788688904	0.468	4.886706700949365	0.2908645382098729	0.177970930923166	0.19261984005909968	0.33854469080786326	1.1087206216173802	0.7990051642458225	9.246491599496164E-4	0.8929333601301346	9.246491599496157E-4	0.8929333601301337	1.1849764546080306	0.27411700243291254	0.7565849718639108	1.5016069343968617	1.164513473742696	0.89191692941652	2.9741224763448804	0.86043095087153	0.4229186389710111	0.7793862696383135	1.4176034233466424	0.9190419115539648	2.1971387077169293	2.184661430153987	1.1914806707905459	1.0	1.0	1.0	0.0	1.0	1.0	1.0	1.0	0.0	1.0	0.0	1.0	1.0	1.0	1.0	12.0	-54999.55138153446	0.0	0.0	88.0	-1339.2045643968586
469250000	-56779.89799321656	-1398.3594483684199	-55381.53854484814	0.41871555773088703	2020.9210104696665	50.79084328268879	0.28744369688357296	1.5362005107664984	2.4684097290808733	2.8004327797609494	4.052305163409852	2.7785271012707815	2.6740179982599637	2.453494764408834	2.6582149105623123	3.373447739639266	5.048908774380229	1.748092120574558	2.281223583523838	2.0832617028313223	0.618717802862661	0.5899623363130367	1.7882095662881636	1.6627920812714723	0.49559896949330173	-1.0599523784134735	-1.2763085437608936	-3.54990713554987	-6.046805782930077	-8.134513606078226	-6.69652484275689	-4.133897141267859	0.468	5.7245879743487365	0.2930829431226252	0.17916160879092438	0.19134093926791593	0.3364145088185364	1.2444286736822905	0.7902612062555597	9.101393684202675E-4	0.9053932599598956	9.101393684202669E-4	0.9053932599598948	0.4158917674374258	0.6623022178700205	0.41057571314712177	1.796614267835092	0.4114755407718958	0.616404891160405	0.4774418128365848	0.763782040594469	0.36429139777345404	0.3901475816089042	5.083693547268955	1.3042043842894624	0.46158208938802386	0.663880176839393	0.8173209773808504	1.0	0.0	1.0	0.0	1.0	1.0	1.0	1.0	0.0	1.0	0.0	1.0	1.0	1.0	1.0	11.0	-54975.884277759265	0.0	0.0	88.0	-1329.4838615817644
469260000	-56768.81074427951	-1374.1122863024489	-55394.69845797706	0.41813950069233385	2020.921586526705	51.08156753772829	0.27438262360065685	2.370233585204692	2.9121039837302414	2.880169312044667	3.6323331759813846	2.8461472724326917	2.1443028278009995	2.425457374946881	2.4705249713964395	3.877402423231168	4.573825488939043	1.7700218142169413	2.1066048446282077	1.860418861815566	0.48635514819041303	0.901486156838996	2.2506302135286615	1.6722378259392985	0.4585633991990341	-1.283114147186968	-1.3947271715610063	-3.7917954559865765	-6.098205231362486	-3.44348459777219	-4.679093441963014	-5.501221024265695	0.468	5.212134463384346	0.29057907254529874	0.17821242198652212	0.19349924982438957	0.3377092556437914	0.9677137118559036	0.7299136972106082	9.136888179882423E-4	0.8932067889309201	9.136888179882421E-4	0.8932067889309184	0.5046039636687336	0.7704386269204637	0.1924335163379486	0.2804910401795627	0.3817031766966146	0.4994939454041063	0.4681063534794553	0.7576817949900009	5.536268219916191	0.5476512300415358	3.336361244230695	0.3241696379888182	0.32926786663782087	0.3570382374066174	0.3892564325700565	1.0	0.0	1.0	0.0	1.0	1.0	1.0	1.0	0.0	1.0	0.0	1.0	1.0	1.0	1.0	11.0	-55002.03530708869	0.0	0.0	86.0	-1306.3058240843677
469270000	-56789.78252065827	-1374.1894670615168	-55415.59305359676	0.4181657820013425	2020.921560245396	50.71465046252832	1.0003623639256032	1.6452848985430235	1.9260922815187502	2.334957883136656	3.0375289280971804	3.3971617906613627	2.256155137302923	2.8111736942607024	2.252228382229264	3.3023362278772495	4.136373622741117	1.9182922653328813	2.0253469233653867	2.1683841141340006	0.3866900588183536	0.5339283500170775	2.003091344090994	1.7535771618416023	0.7308063253936053	-1.230646317350047	-1.0117497251282865	-3.221661903013855	-5.096547204000668	-6.155242601692291	-8.388843906852896	-8.014869608668503	0.468	5.7211369251904625	0.2915190327841193	0.17943757076521777	0.19314527855429145	0.33589811789637336	1.0825000441371055	0.7759394520110128	9.171075898836698E-4	0.8811635343125895	9.171075898836671E-4	0.8811635343125872	1.019055735383185	0.1548218687091815	1.4719952535940748	0.14350625564355587	2.245844072167675	2.181116673583549	1.2299401111237136	2.0000440674017246	0.15923847900969298	1.9463986043475259	1.764267753577147	1.2671669994555728	1.152936377256541	0.740672884229775	0.40457580337626237	1.0	0.0	1.0	1.0	1.0	1.0	1.0	1.0	1.0	1.0	0.0	1.0	1.0	1.0	1.0	13.0	-55008.415075398305	0.0	0.0	87.0	-1297.702320400159
469280000	-56792.193089332235	-1381.9850528522843	-55410.20803647995	0.42148748942365005	2020.9182385379736	50.37491251151847	0.5268612767964123	3.5571231091973257	2.5912955682269105	2.9425606444244994	3.6019710392183804	3.744719973149718	2.0745709594590487	2.386833068018041	2.3411468379544114	2.80136131531673	5.710592446348981	1.9993269028854888	2.3997225649844305	1.9100999071464257	0.5758176162334118	0.466711051152639	1.5911698777988004	1.0940075442702466	0.986046755437947	-1.3150811928927426	-1.4997872045854486	-3.2331992420817577	-5.826075707671322	-5.431854205061269	-6.305696181713332	-3.8703394943404614	0.468	5.465362838163881	0.2875795378361554	0.18168358459112138	0.19320000390340203	0.337536873669323	0.7602509237681636	0.7372101606688723	8.9885341142471E-4	0.7392226095830071	8.988534114247086E-4	0.7392226095830053	0.5901620540051963	0.21701184156721673	0.5943498149461832	0.0865263259495441	0.6203859912124225	0.8112061894005518	0.34744576946107397	0.932987867346471	0.6346194998277405	0.5907781653965458	0.7238199719439451	0.47523808504043186	0.7233628374886968	0.7509698064662338	0.8707523386361538	1.0	0.0	1.0	1.0	1.0	1.0	1.0	1.0	0.0	1.0	0.0	1.0	1.0	1.0	1.0	12.0	-55007.684792103224	0.0	0.0	81.0	-1325.7422742246629
469290000	-56795.46167608463	-1389.875667739248	-55405.58600834539	0.4172354703070608	2020.9224905570902	50.89072815042855	0.420840891812487	5.008229946510383	2.8072304539170383	2.90373197635237	3.404459193882236	3.118999746443306	1.7726671824780262	2.7407429340245284	2.377557442946687	3.063597245222478	3.936466114790446	1.8898524862137023	2.6904621918951093	2.746208826022115	0.5163894819300325	0.46269684919854803	2.0579514927854388	0.9850051791392797	1.6178090208213414	-1.1530057842100065	-1.0499466482959838	-3.530415628368287	-6.928598933075096	-8.469234234982958	-7.661060401978335	-7.95618996846971	0.468	5.044470994091025	0.29046397853208916	0.17800979804668812	0.193126287268911	0.3383999361523135	0.5223586856980049	0.6927099583694528	8.504143147143312E-4	0.8360844467295571	8.504143147143321E-4	0.8360844467295567	1.093975283145549	0.25098901061716655	0.48317249008343893	1.0468105073242346	1.219383925480163	1.0535997393119814	0.9284940170876477	0.9281330528254471	1.0325781258067699	0.9050618795114092	0.16228598353002735	0.4433607476724609	0.47797276721310644	0.6605101189791823	0.5952114364927652	1.0	0.0	1.0	0.0	1.0	1.0	1.0	1.0	0.0	1.0	0.0	1.0	1.0	1.0	1.0	11.0	-55018.8324792815	0.0	0.0	83.0	-1329.0804982557474
469300000	-56825.42391993989	-1436.8681948758958	-55388.55572506399	0.42393591947540976	2020.915790107922	51.17363078146351	0.7765257192478178	2.599176593386832	2.447449400443285	2.0070695343843843	3.386355746894684	3.5341214387020172	2.209650742934231	2.93886007618762	2.604866271224601	2.6967111470693594	3.354266189575758	2.2997025312454302	2.104669471852386	2.0646466803114167	0.9961602480465157	0.6277996604713963	2.8554888664799662	0.651195476611895	1.0406594264311018	-0.7142355248963441	-0.7932805083085467	-3.054991426688464	-4.7433626652589265	-5.468697157496517	-5.48508948416346	-4.99778537683247	0.468	5.3608769522330775	0.2921626505757967	0.18173672400784113	0.1905357899075451	0.3355648355088189	1.1749191384842117	0.7926668910483047	9.212186446246534E-4	0.6130552648524822	9.212186446246543E-4	0.613055264852482	0.7963970745828926	1.0231969617541115	1.127911671969368	2.4209461747428094	1.5103922406647854	0.7111287799746768	0.7987660824706708	2.1947632436716145	0.2514105317234119	0.5882596717627167	0.28841342938117503	1.1406006622743892	0.8989106648662388	1.2376307121817096	1.1631616120876107	1.0	1.0	1.0	0.0	1.0	1.0	1.0	1.0	1.0	1.0	0.0	1.0	1.0	1.0	1.0	13.0	-54994.51262266128	0.0	0.0	77.0	-1375.7753582503492
469310000	-56827.03892094112	-1413.954211616189	-55413.08470932493	0.43309579587038455	2020.9066302315268	51.000066582254455	0.9196662298934793	1.2307694217201122	1.8968079323838847	3.863921781319675	4.112068093195475	3.9888621219070064	1.6427565328559068	3.5492268159335536	3.126234459383257	2.6422607761861485	4.027512118995748	2.1509001169763464	2.1333395571109537	2.223729359628418	1.0431791991049764	0.5695420445593005	2.0886746118248034	0.6940469375108109	1.2792162062270087	-1.0503822102430562	-1.3409522674872951	-2.8559773272500504	-3.956435924479587	-4.865687612219578	-4.580316045503773	-3.1588160785541457	0.468	5.121329953433518	0.28961640989039555	0.1821427537382154	0.18904895599143282	0.3391918803799581	0.8335004428362596	0.7329052795921349	9.201094315064868E-4	0.7332328894877091	9.201094315064871E-4	0.7332328894877098	0.4440013629667928	0.7369400368847092	0.4467519911559201	1.3633209598007434	1.25822956007695	0.7449959633497759	1.4897722174809704	1.0910178178406909	0.1593007690259757	0.44843773933175546	1.1757055677165007	0.949547140015452	1.3668434586202565	1.1106708765808075	0.2853716206858515	1.0	0.0	1.0	0.0	1.0	1.0	1.0	1.0	1.0	1.0	0.0	1.0	1.0	1.0	1.0	12.0	-55029.17219377076	0.0	0.0	78.0	-1352.8530426503855
469320000	-56829.83170161358	-1421.2698581515965	-55408.56184346198	0.4347771358762091	2020.9049488915211	50.276813726190895	0.9505758924170706	2.0764967900076345	1.9112160657797692	3.1367884087891205	3.6993770938477812	3.376416563692056	1.7423720906787536	2.4078077232035806	2.9071013404054318	2.596574805713438	3.108305289846793	2.3004508576490283	1.835425378820841	1.9494731604940296	0.8860933148973281	0.9043660616164548	1.427586252923879	0.5996652788449012	0.9508031099653018	-0.833819713604445	-1.0540655107724761	-3.1655632407225354	-2.9640252440286132	-4.003685693874347	-3.6848041529915934	-4.320358073319733	0.468	5.2983190896453065	0.29313413870804456	0.17643415694064254	0.19121241122006344	0.33921929313125126	0.6333587827664658	0.7504904955630152	8.728034794683357E-4	0.6130737992884435	8.72803479468334E-4	0.6130737992884423	0.7360800756570293	0.11052796459637368	0.669407230301045	2.7328098851413754	0.4464277131558028	0.453372198931878	0.37507774854209047	0.9422661578978285	2.3069611757923476	0.3892770876934075	1.1213464336839127	1.0251350098739929	0.4746236140304564	0.4978398479033519	0.5187832170002515	1.0	1.0	1.0	0.0	1.0	1.0	1.0	1.0	0.0	1.0	0.0	1.0	1.0	1.0	1.0	12.0	-55026.818489221085	0.0	0.0	79.0	-1367.4126477381956
469330000	-56847.88182854044	-1426.3646260142116	-55421.51720252623	0.4486599453838177	2020.8910660820136	50.68453845036755	0.6527940284422539	2.88020207176051	1.321724636734486	3.595386704118164	3.275832848442893	3.1243011872297384	1.7280080767344088	2.335609180423197	2.9847000704051094	2.4839045554634773	3.4597829622001677	2.000310313165332	2.4871021208684065	1.9700897388210654	0.6948801438932823	0.9733321006982699	2.180816891850758	0.42140445739415333	0.5635713741240105	-1.0007526724507225	-1.153471815353065	-3.2236946890418277	-3.445500515139728	-4.250384298678366	-7.850683837290096	-7.644929174421639	0.468	4.935561007970703	0.29432419488011424	0.17924210617737915	0.1878525964829774	0.338581102459531	0.6959686935667686	0.746008978699707	8.694687185264833E-4	0.6884263612915967	8.694687185264819E-4	0.6884263612915958	0.5942923726618098	0.23340415470995962	0.12909136346220465	0.9183575534022347	0.8642481838729587	0.27789711537050055	0.573970145464521	0.2759166377304999	0.37829884710283485	0.1540951229787879	1.3121986163962929	0.2927040029033517	0.3248915218106729	0.4239558260239941	0.3794191819466093	1.0	0.0	0.0	0.0	1.0	1.0	1.0	1.0	0.0	1.0	0.0	1.0	1.0	1.0	1.0	10.0	-55048.254785639765	0.0	0.0	80.0	-1378.8723230781554
469340000	-56873.11500283429	-1445.827999723649	-55427.28700311064	0.43864757897064666	2020.9010784484267	51.007115485738375	0.9346053153082495	2.243453818426017	1.4884940138482854	2.417385429974769	2.910433551803539	2.94751454468887	2.226815770509028	2.8641755449005237	2.8249236177547568	2.724504311044563	2.7602451431678405	2.5522630131137256	1.9000112976263883	2.4695261401373187	0.7186044530426898	0.9098054274370115	2.307147111108868	0.4315347373175329	1.1463518029569773	-1.0957663393282127	-1.223565230378139	-2.7697690392690895	-3.205045623617179	-3.521804641470929	-4.084758123170621	-5.205538564033069	0.468	5.196337938161779	0.28742054769143366	0.17948778296309614	0.19443466588432656	0.3386570034611454	1.3971394835297584	0.8090690788275531	8.8062626889806E-4	0.7614287019164152	8.806262688980602E-4	0.7614287019164125	0.6532210717828039	0.2947665483033261	0.486909225171831	7.06152612382356	1.2473496715104178	1.4306179278889184	0.5103462892415472	1.9477514974684484	2.7138615158540564	0.21859841584755985	0.8443372955765698	1.891649278816761	0.9458446707913	0.2932941062161094	0.6786424870256483	1.0	1.0	0.0	0.0	1.0	1.0	1.0	1.0	0.0	1.0	0.0	1.0	1.0	1.0	1.0	11.0	-55024.96732830423	0.0	0.0	86.0	-1376.265399427405
469350000	-56892.196809780326	-1451.9982700478085	-55440.19853973252	0.44342782157382254	2020.8962982058235	50.91138138684477	1.5974387424414058	1.3289543198413831	1.559518051504587	2.9693057009905712	3.9009499456092116	3.169965458965272	2.196116206231146	2.5483498189391622	2.5405897806046487	2.351448074861816	3.1233461695221316	2.914500380462851	2.1670826225643545	2.11212049831073	0.815639072031182	1.0687170944582849	1.2371073880402446	0.5772870485154764	0.7378781833624661	-1.1321743546178644	-0.8022615050435358	-3.2380945060900634	-3.997225358074784	-3.0526852469827506	-4.316434921259324	-4.446397831683853	0.468	5.523657639274724	0.29256134336185485	0.17900960088200438	0.19370463915285385	0.33472441660328867	0.9475523025034212	0.7632813432803653	8.84082151138296E-4	0.8805380244375253	8.84082151138298E-4	0.8805380244375276	0.6977408376059303	0.7898143780946713	0.2730204083306881	0.42513396813750287	1.1508554636723798	2.1926720009346052	1.4084071126485604	0.7133152939816099	0.21996149999329842	0.7390526700974581	0.6285979154099826	1.1317623075578842	0.976008681895056	1.4500692694849435	1.3403005779595165	1.0	1.0	0.0	0.0	1.0	1.0	1.0	1.0	0.0	0.0	0.0	1.0	1.0	1.0	1.0	10.0	-55048.04786846626	0.0	0.0	88.0	-1385.8866158084875
469360000	-56895.13451971951	-1462.4346411662714	-55432.69987855324	0.4312329285608878	2020.9084930988365	51.0344048363167	0.4608664460744593	2.5936826398190176	1.2818046801163596	2.6501880098829047	4.250716690221896	2.841779888689235	1.8177433329061004	2.7090049205501683	2.6750170386532384	2.570667578678724	3.5181391753104654	2.488718460251738	1.8932268764901126	1.613092357917637	1.159883352106882	1.0675674667687753	1.4995334045825666	0.5925355943232302	0.9043041761806205	-0.8775914683939197	-0.6842311201843317	-2.707438783955988	-2.989083832688669	-3.5963205929630497	-1.408419053991742	-0.9824397094462385	0.468	5.68875237321823	0.2911531034850051	0.17976448997295474	0.18857519034924483	0.3405072161927971	1.0562455138047848	0.7678013002853074	8.735592854236234E-4	0.8719428295639681	8.735592854236249E-4	0.8719428295639686	0.3808540779373087	0.6865304947278434	0.7123421538953093	0.3418234856657722	0.7747939321713687	0.9868435286289404	1.087932616954184	0.28416526814509935	0.5638275042185297	0.35681782652868255	0.09088224492503028	0.5630534283549227	0.7007182251112393	1.3630903128731682	0.2824673412782756	1.0	1.0	1.0	0.0	1.0	1.0	1.0	1.0	0.0	1.0	1.0	1.0	1.0	1.0	1.0	13.0	-55048.857062337964	0.0	0.0	80.0	-1395.6858052448063
469370000	-56845.257853702715	-1443.496034552485	-55401.76181915023	0.43245819333946833	2020.9072678340578	51.50877348543534	1.1003392194160466	2.3363583709864124	1.9610127625890483	2.661376873356771	2.7873671567856464	4.091399586333595	2.130184944064771	2.7056156775992157	2.4839269180705323	2.35938022945847	3.567660525805871	3.1135017779094403	2.42908605261775	1.9950992573532105	0.4635237828923419	1.0377428205078707	1.9241461793192418	0.6357950392730635	0.7830011776458059	-0.9909014699675173	-0.6411702427933637	-2.7516505684391706	-3.313316295359588	-4.458805626408842	-5.431902417645706	-6.109660225937361	0.468	5.198570680903832	0.29130733991326535	0.1810548094941204	0.19326462926801208	0.3343732213246041	0.6400063674494958	0.7212763075325835	9.087219966841493E-4	0.9260113881506924	9.087219966841482E-4	0.9260113881506932	0.920370066303169	0.4672639991567764	1.9020901122554363	1.4952700601908613	0.9814858526515434	0.9136129547209348	1.5003469971752146	0.5260708607384228	0.30803744924263426	0.5565812555187583	1.1891563852552836	0.49657845303064246	0.9883691829790812	0.8499906201238507	0.5862838312793225	1.0	1.0	0.0	0.0	1.0	1.0	1.0	1.0	0.0	1.0	0.0	1.0	1.0	1.0	1.0	11.0	-55028.27786458304	0.0	0.0	84.0	-1373.8686681900915
469380000	-56813.65081806254	-1404.9956054747572	-55408.65521258778	0.43294909664276865	2020.9067769307546	51.67578064027048	0.5215031260976594	3.193276447986335	1.5256602041549336	4.03147652310495	4.195273286461847	3.2899435712179828	1.884035139462535	2.723155028206548	2.3590646804688706	2.543238013651618	3.4152167580545156	2.800904620556122	2.456975206514227	1.6141745377068426	0.4649905734288628	1.1240627586552279	2.330588002606801	0.06339797299792838	1.0522305530969365	-1.2716280254683918	-0.9501940263038646	-3.1793319982463375	-3.3546990176487244	-5.4134679167627615	-4.751337795857003	-4.414505600686394	0.468	5.139373604152937	0.29189152358582554	0.1748164832713283	0.19031602402403117	0.342975969118817	0.7036289476668252	0.7503318901887095	8.583863617726617E-4	0.873790231030811	8.583863617726648E-4	0.8737902310308133	0.5860413015538358	0.12504321860792525	0.5840664012646137	0.25143948015715567	0.784914339992223	0.7847094963240759	0.5637991668673101	0.6317797053700098	1.0764368730228735	0.6871359208973244	1.1737600447063212	0.6730025570969098	0.7013726068661545	1.186692581317644	0.9762147046905089	1.0	1.0	1.0	0.0	1.0	1.0	1.0	1.0	0.0	1.0	0.0	1.0	1.0	1.0	1.0	12.0	-55023.60051082665	0.0	0.0	82.0	-1339.1608843677266
469390000	-56812.927272161345	-1412.0046608684913	-55400.92261129285	0.451098000487952	2020.8886280269094	52.54634003463741	0.5724973859365096	-0.6074391881670795	1.300698575571795	3.1940081125624302	4.088581492260168	3.7501395988387025	1.7955582301821615	3.149919155136176	2.7323474837298374	3.3422024230084926	4.03489850367987	3.2738138047292056	2.433646889651697	1.7536281027992535	0.6244968623434015	1.0216456341797944	2.0527474514828303	0.51721214028283	1.581782797378997	-1.2898509355230772	-0.9402088296893832	-2.9867705684082986	-2.452687906727123	-3.685037487609208	-4.689261841641442	-5.285958198886956	0.468	5.524602732791753	0.2938646764798523	0.17850880197722893	0.1905345225634791	0.33709199897944164	0.6344854342311719	0.7399922835970569	8.800384557180007E-4	0.6976989103553827	8.800384557180003E-4	0.6976989103553836	1.4387002183886364	0.7568361563828074	0.47500720537089325	0.24383235027008462	1.0343750541210175	2.2712961049415847	1.977774464981989	2.087671014920207	0.033372411805655734	1.0201555792030013	0.004296563577399803	1.5716257138217904	0.8886081245504164	1.4522483059498832	1.389073996517161	1.0	1.0	1.0	1.0	1.0	1.0	1.0	1.0	1.0	1.0	1.0	1.0	1.0	1.0	1.0	15.0	-54997.512343450544	0.0	0.0	81.0	-1341.187452993704
469400000	-56864.12054476794	-1445.8194835667648	-55418.30106120117	0.4390827517586708	2020.9006432756387	52.87203409164453	0.5259511002502887	-0.042485300853615626	2.410270287610619	4.600521218021796	5.035171109349201	3.5463219241250354	1.7770000117794025	3.540735273050985	2.9423015080504413	2.840751998895592	3.8445200845616263	3.1388524987163966	2.407081839904177	2.0994990831915556	0.5326777938737874	1.1844730685838831	2.1712097762947105	0.7813132316515246	0.8310792326079983	-1.2151663837269449	-0.753413707541835	-2.9545101277702868	-3.426103228035847	-3.419645671289123	-3.4502328322224343	-6.208882509997133	0.468	5.918564701698234	0.28712898659185454	0.17576910456178454	0.19562864959014795	0.34147325925621497	0.6193499906626955	0.7280161978255197	9.05426120660123E-4	0.8001169754441857	9.054261206601211E-4	0.8001169754441846	1.546552701042046	0.7176541751742433	0.8376871024374912	0.1635910881418206	2.5027129195565956	3.237505699624466	1.0865473071834157	2.532159851784157	0.06273783971252514	0.3191265602320869	1.6939627056689643	0.2628721439015562	1.7352528572582444	2.532678839557557	1.218103873524641	1.0	1.0	1.0	1.0	1.0	1.0	1.0	1.0	0.0	1.0	0.0	1.0	1.0	1.0	1.0	13.0	-55013.63708114552	0.0	0.0	81.0	-1370.7365214803838
469410000	-56909.45482906376	-1460.7402901498758	-55448.71453891388	0.48202068052151786	2020.8577053468757	52.06383380164189	1.9961293351601799	1.8720198803102628	2.2014249581293286	2.9518561535202963	3.3837201168030986	2.705732081847514	2.0993416623707604	3.2341685349940565	2.7107493970568806	2.6542257024359937	3.4494773427648218	2.6881526407309493	2.2232890740171194	2.025505795993994	1.0039777370103684	0.8753452027185782	1.077650177582735	0.5712282086087961	1.0096251449274627	-0.9307100913266699	-1.7778775339314214	-2.9972518950796676	-3.3050887575158105	-3.0314181809546867	-3.495316014833127	-3.067547709685045	0.468	5.3816533666865185	0.29130903591045654	0.17840711152925304	0.19630339654459472	0.33398045601569765	0.6359212912410014	0.7468750336327147	8.741803891433411E-4	0.8436834403660576	8.741803891433443E-4	0.8436834403660597	0.25836032258701624	0.4395191029239334	0.3965584549367515	2.24016446445441	1.142614415255449	0.7507282661076482	0.5346474932230615	0.573575988338999	0.5400260673518815	0.44635744054308907	0.5233662258398778	0.6554916318319101	0.13478112082017282	0.41278677620780285	0.6144023472396241	1.0	1.0	1.0	0.0	1.0	1.0	1.0	1.0	0.0	1.0	0.0	1.0	1.0	1.0	1.0	12.0	-55035.41639238298	0.0	0.0	88.0	-1396.005779336416
469420000	-56880.33940849027	-1470.1728972641379	-55410.16651122613	0.43710671510823745	2020.902619312289	52.28044617499911	1.233122041300447	1.4932042440402304	2.600853073098617	2.606125780905681	3.5855327158403845	2.601473964650412	1.8913869043085938	3.6059667970301774	2.6712859233367805	2.8925087523463686	3.7011995435771503	2.6030637850421257	2.3724020687673564	1.69593526431665	0.7330695234584199	0.965321319772595	1.228350470589807	1.257812229652904	0.6530460875824329	-1.4957377467245656	-0.9047702805002078	-2.821619901583835	-2.4758461485841443	-4.164364574307229	-5.7465444504567404	-6.948098824262981	0.468	5.233606574807459	0.2957713107798932	0.1767700442423283	0.18951019550372716	0.3379484494740533	0.642493202134039	0.7254594204298893	8.869024273747562E-4	0.8998037475668017	8.86902427374756E-4	0.8998037475667986	1.15274223615372	0.9761444557338029	0.8363749232145028	2.7817169736550893	0.5908904936400512	1.4341941349455836	1.0252293992252732	0.5593036944091928	0.255079514161136	0.9308111820846349	3.221621231314024	0.5031177818262499	1.1707649157759457	1.563904970933769	0.8513423734523231	1.0	1.0	1.0	0.0	1.0	1.0	1.0	1.0	0.0	1.0	0.0	1.0	1.0	1.0	1.0	12.0	-55004.41229643189	0.0	0.0	85.0	-1394.6102952900853
469430000	-56859.898560440226	-1448.2389606434758	-55411.65959979675	0.43473551564375673	2020.9049905117536	51.6878964477674	0.9590646256207758	2.0294506481337042	2.958382290695101	2.7927769613714633	3.7901745307338657	2.875267572298652	2.2529527831555063	2.81097090274768	3.2098584626811206	2.5426633019507268	3.8182076459654635	2.193597156910913	2.7427140619207258	1.6749622149965828	0.8283620998383077	0.6648222349475608	1.3127870269115953	0.8341016702900255	1.013744200119834	-1.0302116250017495	-1.1914834122921267	-2.7925150732938815	-2.7773507282019203	-4.704586951564468	-4.403370654329344	-5.892725183721617	0.468	5.396698258495722	0.2928140018233161	0.17991131132834384	0.19062378893352694	0.33665089791481506	1.9871617908951498	0.826291940323713	8.799864291050309E-4	0.7903971232339625	8.799864291050297E-4	0.7903971232339624	1.7739016353387398	1.240787229327852	1.2897058760456763	1.4156991160893895	2.7135438685748086	0.7495080340910877	1.440740609866584	0.9771932349512259	0.7325282809963433	1.321724324964219	1.0322646373496775	2.568564163666539	1.6540833755845181	3.2818115635789633	1.596143865543115	1.0	0.0	1.0	1.0	1.0	1.0	1.0	1.0	0.0	1.0	0.0	1.0	1.0	1.0	1.0	12.0	-55007.48411384604	0.0	0.0	87.0	-1370.5068727406779
469440000	-56805.604781203045	-1405.8378243708603	-55399.76695683219	0.4308604208475015	2020.9088656065499	51.57663345313234	0.571662142482713	2.8028002333663946	2.6663931365364593	4.004172906449241	3.4643843412285813	2.4995722732165397	1.924822607191953	3.0987586495393677	3.676175036610283	2.389776403738954	3.9862044731876605	2.5781138190320094	2.229871904380761	1.6022545079072348	0.8705341756038553	0.4677038689639258	1.6761796521285781	0.750378100023714	1.3824413839962901	-1.5500046695132477	-1.418771324803576	-3.886095988058026	-2.3715548369878947	-6.186738231931016	-6.355229665278437	-6.304539126369976	0.468	5.428482826631589	0.2881511705945312	0.185078251055948	0.19161963983907548	0.33515093851044714	1.4060011532248589	0.7770682079012982	8.643811059113747E-4	0.9489114936354615	8.643811059113766E-4	0.9489114936354629	1.884252065830431	0.6648784457503011	0.7198984312834418	0.4762294785661016	1.101093829846051	1.169467073458715	1.0655849274330589	1.217509472199283	0.38643221073074874	1.7655679653618734	0.8503423202397048	0.8713212560244118	1.1045329954878231	1.8056277711714837	0.7955370983372004	1.0	0.0	1.0	0.0	1.0	1.0	0.0	1.0	1.0	1.0	0.0	1.0	1.0	1.0	1.0	11.0	-55018.69417143343	0.0	0.0	83.0	-1331.8190616953286
469450000	-56815.502774178916	-1399.4080007536083	-55416.094773425306	0.43038534085427566	2020.9093406865431	50.99410512452257	0.34807186495519854	3.036964733464055	3.141958754891896	3.2580090276865152	4.699865374603546	2.671248133389001	1.8343065170414332	3.1003032990871437	3.3021547926585453	2.905635458090083	4.377061331441303	1.822479861638303	2.3893777399385216	1.7782795521435948	0.7574316353256546	0.44124028272343846	1.7503122441162677	0.4871827833656772	0.8734113297613834	-1.3142666470817028	-0.9094424236100059	-4.22097284466984	-3.347219700528513	-5.986712968743113	-7.720944066438742	-7.518029375208906	0.468	5.067769961548985	0.2967808872207441	0.1777473390489445	0.19161963983907548	0.33385213389123775	0.8924248085563318	0.7440708309912477	9.286592193241374E-4	0.8708200996932481	9.286592193241384E-4	0.8708200996932475	0.5173131700622406	1.084525888536075	0.30749102915400095	0.3506460885997371	1.6397472001792173	2.267187491811776	0.8521788431181271	0.7389060225341282	0.6136652111988683	0.7514115037882277	4.3843173649358915	1.528503316280001	2.299477989828116	1.1945746819688174	0.511425571072796	1.0	0.0	1.0	1.0	1.0	1.0	0.0	1.0	0.0	1.0	0.0	1.0	1.0	1.0	1.0	11.0	-55022.74033228384	0.0	0.0	88.0	-1328.4190735307475
469460000	-56797.64611572107	-1395.9810813399924	-55401.66503438108	0.43290571191975374	2020.9068203154775	51.30017373930251	0.515591304592738	1.7293097054868989	1.695576275288747	3.2305554816890916	2.7156279292835066	2.607591781933359	2.386736400613249	2.782575759691141	3.2219488145719746	2.5345860394470825	5.475605292492119	2.503721775499863	2.5350892859570977	1.7115942307782153	0.37469738997647817	0.5846559127522415	1.6349941546795217	0.44768285388442425	0.42541604980242526	-1.3545129393371749	-1.181893723597208	-3.6967063923876076	-1.989433513496237	-5.044683867998362	-8.782570533494345	-8.905777156622387	0.468	5.471023142616087	0.2909105528533382	0.17837969191574388	0.19393374122818616	0.33677601400273355	0.9984616039347516	0.7655174378097641	8.899952349470016E-4	0.8170947965199934	8.899952349470018E-4	0.817094796519996	0.9278346404010469	0.0675725564814434	0.2567901396948346	0.3465612769443532	0.9621926264155439	1.570320777910775	0.3669218581050815	1.1272262089806535	0.13031209857561038	0.7371258771345502	0.8314232006821808	0.8377618735590733	1.0187732654845978	1.079220347135364	0.720950028102392	1.0	1.0	1.0	0.0	1.0	1.0	0.0	1.0	0.0	1.0	0.0	1.0	1.0	1.0	1.0	11.0	-54998.60206012656	0.0	0.0	89.0	-1334.8632402355672
469470000	-56847.88653502309	-1436.4738944575206	-55411.41264056557	0.4169929956218014	2020.9227330317756	52.080371097615334	0.4793131600786886	1.959663876596775	2.7369529779715775	3.897543627316596	4.342169109342271	2.2676949977799294	2.2738110989882983	3.1013357900358414	2.7064146297693017	3.216060143903148	4.563920897349462	2.2732622213876685	2.870841734678422	1.3334998853979851	0.8498188618798826	1.0138436460072713	2.467296113455419	0.8974784166917869	0.5693899220527356	-0.792807843447254	-0.9450867749763894	-4.69761806765593	-6.3112475382893365	-7.515864659462742	-6.649240153773513	-5.24722338054821	0.468	5.067668900560335	0.28844657939807017	0.17816034916538423	0.19444558059987746	0.33894749083667003	0.7758880535684739	0.7613477272789907	8.388722943012572E-4	0.9297949288181112	8.388722943012581E-4	0.9297949288181113	1.459901659093396	0.13374777260801435	0.19796331256386263	0.5139085152523228	2.078491755654219	0.9397335219827618	0.014479455243585118	1.211426834881118	0.37574217971932106	1.6099370948539367	1.1794607728931312	1.3583070259875174	1.4420273491233861	0.5140708044627492	1.4491294336122946	1.0	0.0	1.0	0.0	1.0	1.0	1.0	1.0	1.0	1.0	1.0	1.0	1.0	1.0	1.0	13.0	-54995.47062001857	0.0	0.0	93.0	-1361.1633799883314
469480000	-56886.188777825504	-1434.2534776168397	-55451.935300208665	0.4174919911956355	2020.9222340362016	51.98971296163753	0.3995589281691249	0.4213139193294193	3.1690772956684077	3.156531008628956	3.200616771800014	2.2844328252751236	2.381907063118368	3.333136168438099	2.883421151574901	3.2359825773767756	4.0137017270331015	2.6785677237833463	3.061902002562998	1.596615290898969	0.8610018525872847	0.42831977980212405	2.3689165382988966	0.996427789560918	0.6475370784619138	-0.6554734471464664	-1.5293239775339016	-5.261309207096966	-6.031946143849988	-4.241812718149392	-6.3545051575591955	-8.472354674956971	0.468	5.202196657725278	0.2921458853264954	0.17760542753581782	0.1919588141600751	0.33828987297761365	0.47757020763285335	0.7156649548886252	8.590370564689094E-4	0.8139874506674445	8.590370564689106E-4	0.8139874506674433	0.6689119267687718	0.11171236553635013	0.6120246898773967	0.5644323665531016	0.6768104844780025	0.9414064338305871	0.47926439965268985	0.5836542417538164	0.07297719723445935	0.5005172448918388	1.543110967045336	0.6360931257039512	0.7736631377560719	0.6513582306534962	0.9694445754871802	1.0	0.0	1.0	0.0	1.0	1.0	0.0	1.0	0.0	1.0	0.0	1.0	1.0	1.0	1.0	10.0	-55032.537339230796	0.0	0.0	93.0	-1377.4649507896777
469490000	-56824.46400531833	-1408.2872783916707	-55416.176726926664	0.417385948598996	2020.9223400787982	51.92687126596343	0.5576203938548552	-0.2937013346897155	3.266008400488668	2.3131524974902478	1.8809640072593368	3.169146054732703	2.118829830272396	3.5857736926256782	2.382062001432649	2.723441375376949	4.189884197041628	2.5574448305718187	2.7714168898146463	1.2844287554093503	0.7716302627732602	0.43877449197634655	2.8390614324818557	1.6556590717832858	0.8568602072512809	-1.0544950784307139	-1.5139764466081658	-4.875841632684086	-5.11174345320661	-6.437350360556888	-6.892901762302293	-6.148999623774991	0.468	5.382193096346081	0.29790572323003517	0.17683711873448274	0.1893739290701562	0.3358832289653278	0.39156501314593734	0.6290223510396938	8.436444688369548E-4	0.8422496750073901	8.43644468836954E-4	0.8422496750073867	0.5955076064126335	0.13870707208857888	0.5428214280283843	1.1480550675294126	0.7631606313482512	0.8254904820423105	0.06383882431564979	0.6457148875591074	0.03754252525057184	0.3902767566999726	0.5607543271910107	0.7525895876243416	0.8285822657733162	0.7953134908233407	0.5961792948529233	1.0	1.0	1.0	0.0	1.0	1.0	0.0	1.0	1.0	1.0	1.0	1.0	1.0	1.0	1.0	13.0	-55013.65551544904	0.0	0.0	88.0	-1344.0392147929135
469500000	-56839.611372573614	-1434.978542197828	-55404.632830375784	0.416237545706828	2020.9234884816906	52.45436227055066	0.41839848356583714	-0.7679414860379764	2.422298911907594	2.561079403334946	3.7367608592975223	3.0159908718599704	2.572061428004729	3.3863410785351458	2.276157540398684	2.6478267280916534	4.513545323143251	2.646173304498623	2.549911050749334	1.30937075410911	0.8629750996819676	0.8843960897947513	1.8994943516222766	1.7218515829511896	0.5761971978114536	-0.946939164460177	-1.3754373534949873	-5.242250072549527	-8.835846737852615	-6.539583329430773	-8.980803767650375	-7.92324886076721	0.468	5.0318315455087905	0.29672183037811584	0.18017333976688957	0.1911989290393185	0.33190590081567783	0.6404724584952097	0.7391038312495171	8.9145916632749E-4	0.9427399906421365	8.914591663274905E-4	0.9427399906421366	2.1933539416589087	0.620026411983184	0.6434696449714674	0.45630961631923406	2.1976727075028206	1.2807399641945494	0.2982465087200644	1.0896646828318168	0.6135157574620327	0.7296557547572317	0.7638320149626397	1.021077060308436	2.4761040188448393	2.098474315735343	1.4067418722583585	1.0	0.0	1.0	0.0	1.0	1.0	1.0	1.0	1.0	1.0	1.0	1.0	1.0	1.0	1.0	13.0	-54991.861702988426	0.0	0.0	88.0	-1355.643961301476
469510000	-56837.46456081462	-1400.6678942281194	-55436.796666586495	0.41870962682297336	2020.9210164005744	52.17596167433828	0.548663554555697	0.02838217181822772	1.6461130471956624	3.1021491481878325	4.116061970213495	2.1172419436698826	4.931997436521315	2.3815401517980423	2.656367860536035	2.680434817843511	3.8244353205796697	2.7299323464930305	2.2905176462816472	1.1337891897550922	1.040685867451414	0.8736146803272669	1.791986110922042	1.5696952003104159	0.47783594467157775	-1.2233479328539585	-1.5848531149076461	-5.450355752825924	-6.736750744280893	-5.638826035850218	-4.755822164980111	-8.101549099861487	0.468	5.621372795799053	0.29176904272460014	0.18007486747276802	0.1907595222630197	0.3373965675396139	0.8129444521135295	0.7532781103704973	9.121219515977133E-4	0.8209853947282366	9.121219515977145E-4	0.8209853947282381	0.5247163404810077	0.25717209905992927	0.1948373878059736	0.12009522003139822	1.6175598665950623	1.52665520426556	0.37347279482013684	0.39600086333230733	0.6759029367632584	0.22120291891087557	0.31894922981864127	0.7831229318091801	1.986696001721947	1.4271356552898868	0.5890613564808265	1.0	1.0	1.0	1.0	1.0	1.0	1.0	1.0	1.0	1.0	1.0	1.0	1.0	1.0	1.0	15.0	-55015.11573772374	0.0	0.0	85.0	-1328.8841481690993
469520000	-56814.58257137636	-1405.316801266807	-55409.26577010955	0.42377467704881877	2020.9159513503485	51.68646963700744	0.33003007904252074	1.920307734488702	1.8047065966025513	3.020223302985169	3.291249932199395	2.545957580941377	3.884026888028263	2.6583530738163175	2.506690797681109	2.342014564593789	3.9437985190394977	2.854656471666076	2.38726839184933	1.3150204706216062	1.1290699734847143	0.5526818310101781	2.392020522782175	1.7802647615509666	0.5191834383460143	-1.42089487611413	-1.5058657452808852	-5.485370223579235	-5.535569342415569	-4.266646425414466	-3.3114893154918095	-0.23910387171439762	0.468	5.0719019630260345	0.29048482811141946	0.17945354121165	0.19062062748269654	0.33944100319423576	0.9421513061390183	0.7905504193709941	8.882062337577655E-4	0.9037011872318429	8.88206233757767E-4	0.9037011872318419	1.8903356005611909	0.2355177612491468	0.3523885551293719	0.8368232413233966	1.462735149456825	1.5031193688727007	0.5132483155391571	1.5693998068655166	1.0965205009686299	0.9561122713257445	0.4403448285307742	0.7304296078660698	1.5062108788346933	2.0402930614152988	0.7242550733439133	1.0	1.0	1.0	1.0	1.0	1.0	1.0	1.0	1.0	1.0	1.0	1.0	1.0	1.0	1.0	15.0	-54989.86301719579	0.0	0.0	89.0	-1325.1586742582103
469530000	-56809.264523786944	-1402.9392091101547	-55406.32531467679	0.4192246458468581	2020.9205013815504	50.86145072399053	0.6163549033469939	1.4680697541674268	1.075218422537981	4.191679120885728	3.3144146419954463	2.635403182713334	3.1475412439724355	2.1374948911566563	2.8780911510763447	2.7489223732522783	3.633764261097679	2.290453910368701	2.4008620125383007	1.247936828405174	1.10625858100434	0.449925061695303	1.2221713474770466	1.7744106345562192	0.47062993592398183	-1.1147613906196054	-1.4425165244861313	-4.857593413225619	-6.474110646321443	-6.066755732252839	-4.060081529622127	-2.724275867711985	0.468	5.514479819989697	0.2922031450068497	0.17881860266158375	0.19149037817329367	0.33748787415827464	1.1574835779074941	0.7577186722585494	8.811211804883232E-4	0.9618598910272299	8.811211804883245E-4	0.961859891027229	0.32179334825415257	0.056138900348426765	0.28960802834285354	2.5927355913896886	0.8782566640657793	0.2831838507375757	0.2996747881060735	0.37887893886033885	3.2505504972123282	0.13450472020896978	0.018016940587082145	0.271685791931474	0.23612474370047215	0.3135918064432892	0.3488240051994313	1.0	0.0	1.0	0.0	1.0	1.0	1.0	1.0	0.0	1.0	1.0	1.0	1.0	1.0	1.0	12.0	-55000.4195828729	0.0	0.0	91.0	-1333.2180792248598
469540000	-56796.310746722804	-1405.194830820716	-55391.11591590209	0.4162824751022966	2020.923443552295	51.394231554246026	0.5523743506436428	2.222118227127088	2.098907387209237	3.960088728236807	2.9962373919934957	2.789212774623078	3.650194809518848	2.095809282094136	2.6047003865162464	2.354596734202062	3.3023286942535033	2.5311536296524126	3.0025758195375802	1.1859067916299715	1.1737899344642049	0.5515591507053145	1.3012053986514267	2.5719799792572875	0.5254192780573663	-1.3018416895088982	-1.5295666061996498	-5.691787473518239	-6.581177692076217	-3.7834104960341004	-2.707145723212914	-0.4320590423173458	0.468	5.238643847460513	0.2923686514783942	0.1813361653153141	0.19292413597125466	0.33337104723503874	1.5632855092342364	0.8072915340629867	9.255062952472558E-4	1.0147279895680819	9.255062952472573E-4	1.0147279895680827	1.0451871077244592	1.037871979925892	0.6029686367494378	0.0599384253168117	0.9444241694914042	1.6743386010735695	0.2803832493116563	2.0199382183338166	0.25768798560131406	0.5465923144208068	0.05526923089431473	1.2379099670881943	1.1467437183901978	1.8649302160667502	1.1445047790172356	1.0	0.0	1.0	1.0	1.0	1.0	1.0	1.0	0.0	1.0	1.0	1.0	1.0	1.0	1.0	13.0	-54989.47118138711	0.0	0.0	89.0	-1324.9031582475777
469550000	-56828.36790659657	-1409.5336991708355	-55418.83420742574	0.4167948349832282	2020.9229311924141	51.753082405894226	1.211263223579572	2.3606152009531054	2.6777658013844974	3.3456299755530905	4.118101603058353	2.8607432504914376	3.7604613920271714	2.7966302810943073	2.7941765558282787	2.727124905660041	3.0794183076455517	2.7409240019325734	2.66542172710938	1.2048426294296273	0.9951707503277166	0.3943486540501326	1.1270819658142384	1.8700278526842198	0.4401576666599106	-0.772462652904655	-1.034637866719999	-4.925382459223164	-6.814542430197668	-6.114230206376732	-6.0642159212647435	-6.542398873381949	0.468	5.18125207608054	0.2890294342517799	0.1785211039253779	0.19052453442025552	0.34192492740258845	0.8293296553059147	0.7507393209076637	8.680210510404443E-4	0.8631055969824435	8.68021051040446E-4	0.8631055969824449	1.1073900692754015	0.09057331087391667	0.7027896755710424	2.0456576607567127	1.1805146281244452	0.589563567288367	0.4160367859312044	0.43624600243227557	0.20726707296407137	0.26106260216273325	0.2677992614029882	1.06046838909118	0.596637524698963	0.9657623407227582	0.7582192304269495	1.0	1.0	1.0	0.0	1.0	1.0	1.0	1.0	0.0	1.0	0.0	1.0	1.0	1.0	1.0	12.0	-55004.008474992836	0.0	0.0	90.0	-1343.1863175180797
469560000	-56814.47988389487	-1416.9972273885337	-55397.482656506334	0.4169395712382021	2020.9227864561592	51.837315854380854	0.8734928285389697	4.1394152892244405	4.924437567621436	4.462972209164378	3.701938419597574	3.1218195573381786	3.2231377381069515	2.5888926490080104	2.6866142581872317	2.4794148968763787	3.3425459247080735	2.4139792642777675	2.4903293610704496	1.141891564987894	0.9755996204860613	0.683260658901846	1.4690672873399133	1.8471896158792553	0.6152014741268601	-0.9597575498656753	-1.037110404123892	-5.156461129693967	-4.5992401349916765	-5.787302051419369	-6.17500773932831	-6.527629614795408	0.468	5.4229448360430075	0.29253863911584055	0.17769455124120515	0.19106234282875384	0.33870446681420235	1.00468930533123	0.7860605070898267	8.81558415703925E-4	0.8735047059405127	8.815584157039247E-4	0.8735047059405121	1.536878269771453	3.770679338104738	0.4522055903914534	2.5192992213487173	1.9500789268640422	1.1899329035742943	0.8061240881345435	0.8338259545693761	0.4139970644388738	0.5610417210902575	0.7367348283638406	1.886338626142096	1.2391797770080548	3.0582874291559623	2.0308093468873127	1.0	0.0	1.0	0.0	1.0	1.0	1.0	1.0	1.0	1.0	1.0	1.0	1.0	1.0	1.0	13.0	-54985.146452498986	0.0	0.0	89.0	-1335.198658397302
469570000	-56806.381950948875	-1391.997738415321	-55414.38421253355	0.429720012537411	2020.9100060148598	50.54119713265759	0.6513359863755517	0.0972356847870588	2.07693370337867	3.278303791158942	4.097051598608814	3.3648576591366153	2.7705097111612154	2.113051238579819	2.76596856709011	2.459511651540755	2.4322060216789088	2.885399079571109	2.5988580884643078	0.9785826617918951	0.749711375891862	0.7282371649899454	1.197087234412509	1.9469506754849932	0.7322371898715208	-0.9072462641323255	-0.8007076862806034	-4.870983603550001	-3.8514801596508565	-4.455348390212108	-5.530566669677964	-4.123073672464771	0.468	5.08573446704203	0.2910108977508937	0.17583926565885172	0.1951865005824965	0.33796333600775996	0.9856221369891704	0.7603614702037083	8.53763574041951E-4	0.8428748751223011	8.53763574041951E-4	0.8428748751222995	0.738822000646605	0.21094950484618538	0.5881698101280729	0.8216045011539516	0.6240560633211854	1.5083932867767627	0.30257998821153914	1.0136255480249858	1.9099426580493564	0.7332522726994248	1.690268296526043	0.7332925237276281	0.8354808601571311	1.2122821119478842	0.9954514507263008	1.0	1.0	1.0	0.0	1.0	1.0	1.0	1.0	0.0	1.0	0.0	1.0	1.0	1.0	1.0	12.0	-54998.6377960953	0.0	0.0	90.0	-1324.8205816977313
469580000	-56817.415450159875	-1402.3987764460542	-55415.01667371382	0.42115046587502214	2020.9185755615224	51.686892166049404	0.6824433547831316	1.5903859761282528	1.453758992587987	3.7695071810540384	3.2903290505304974	3.5734710208757665	3.0935061493113025	2.543156092164215	2.9955519526769683	2.631094749073522	2.907201295583018	2.502626575032376	2.282755951047941	1.1660173891079995	0.876791424985378	0.7660253680168482	2.250016145131188	1.8827513883062226	0.4236838716865315	-1.104320242228133	-0.781884774062441	-5.140686090011397	-4.165823519448177	-5.879289485239501	-7.191457771320064	-6.766968231605162	0.468	4.879484428630491	0.2928113206833888	0.18420726075187713	0.1911760797152126	0.33180533884952346	1.3078271282247358	0.791410027814138	8.57259649162277E-4	0.7897869276029272	8.572596491622774E-4	0.7897869276029281	1.0539966645135614	0.39968264744430787	1.0574041008470296	0.16613464505394235	1.5768256180120395	1.4834422150371158	0.9668795332575488	0.9716036219374096	0.8263082619696908	1.3089221322715263	0.5352804140681577	1.326639149700935	1.108426353777902	1.9356316077510507	1.0025600239349388	1.0	1.0	1.0	0.0	1.0	1.0	1.0	1.0	0.0	1.0	0.0	1.0	1.0	1.0	1.0	12.0	-55014.605821800025	0.0	0.0	85.0	-1334.608463628798
469590000	-56812.57928998566	-1418.964199463525	-55393.61509052214	0.4175194140081239	2020.922206613389	52.46284931187356	0.6832778147523005	2.6679435152809505	2.5809384297343407	3.7455608578005677	4.280071345608714	3.7397656564464774	4.110141298725801	2.0603432322649162	2.248635736275288	2.701417695409596	3.5729063078075614	2.4127991436683844	2.2084748745722576	1.249468845923355	0.8518200574373475	0.6531733198566217	1.6346253759625544	2.0674482811476262	0.41164195182621954	-0.8913977222435422	-0.7449922158675277	-5.2544450459483265	-6.032574688190554	-5.382502655215525	-6.025667619381776	-6.728553617489552	0.468	5.906108137045187	0.29216680581427545	0.17839625885430532	0.189599122348137	0.3398378129832842	1.339754217858235	0.7813217060795016	8.996508620388746E-4	0.9072891608775118	8.996508620388774E-4	0.907289160877513	0.518137107597869	0.013539627626153593	0.44243320772441075	0.21739621375341517	1.2451807322655677	0.5062347861116794	1.2755293053724832	1.0521766305754385	0.2144515673659433	1.1212311449512662	0.5185942639612986	0.4493042161611961	0.5602194008383011	1.4665944431211304	0.7767425879792115	1.0	0.0	1.0	0.0	1.0	1.0	1.0	1.0	0.0	1.0	1.0	1.0	1.0	1.0	1.0	12.0	-54996.58154600962	0.0	0.0	85.0	-1349.337430739952
469600000	-56831.42473716652	-1420.4192049157507	-55411.00553225077	0.4178183450242933	2020.921907682373	52.45755902312185	0.730505473304788	3.3281345554887385	1.855351894678635	4.1584087734256805	3.4288499442364344	4.083584948296583	3.0945845670091523	2.3136650097672393	2.9012671330349353	2.7358802809569793	3.4270749883453484	2.533101664746546	2.237141121920784	1.2320572960638838	0.6989778444271928	0.4624747263050475	3.051673354261311	1.9624472660363508	0.6612209775215289	-1.0232717811693133	-0.7984244042389292	-4.9347112404728835	-5.7882554003607645	-4.554424558380845	-3.701456103403198	-3.3089010736036664	0.468	4.6812368369028	0.2971744165843061	0.17798837997848443	0.19066842551439617	0.33416877792281524	1.1472358805834422	0.7839995785566094	8.957061758774153E-4	0.9182418956322697	8.957061758774165E-4	0.9182418956322687	0.9949622413683585	0.5593888872276411	0.7892400097632275	0.39677327534401075	0.5168976906017461	0.9944066111151229	1.26911810246265	0.6200682571237587	0.5044238333888106	0.6685195193823619	0.8083988325602249	0.9259452904772774	0.4679115264480112	1.8589599600131894	1.755174870080332	1.0	1.0	1.0	1.0	1.0	1.0	1.0	1.0	0.0	1.0	1.0	1.0	1.0	1.0	1.0	14.0	-55015.547573363896	0.0	0.0	83.0	-1343.1033049321088
469610000	-56809.9457316887	-1403.9965577044122	-55405.949173984285	0.41636408302612066	2020.9233619443712	52.67988706861307	0.12389638354725693	2.42371434752772	1.1896068666990345	2.526530982118457	3.5565088874576207	3.8595370602812737	3.4156779992363573	2.0296270870293767	2.0977010482681013	2.9839074120342017	3.458923508866295	2.3509319398255357	2.97890692607038	1.4225204551744361	0.4990420714402638	0.3626535606857376	2.5204615907364656	2.614859486392923	1.2161848625522023	-1.0736262042562004	-0.056396095322706175	-4.59818848320151	-8.085487992633935	-11.598490671361185	-8.286264603193457	-10.88559376798238	0.468	5.630039371809216	0.29548823154187503	0.17866326434339946	0.1941172279341025	0.3317312761806249	0.4629120758899704	0.7144690358248689	8.89168806317428E-4	0.9464141880951275	8.891688063174279E-4	0.9464141880951271	1.336635173245204	1.0882327061105679	0.4009692699179862	2.221700055016057	0.27682066640646386	1.1218059096495057	0.5428546436245438	1.2200406219572124	1.2784872264328468	0.5801310322603969	0.1196981740370824	0.9415651008063818	1.1123648643637303	1.4295142254687474	0.4243382963754508	1.0	0.0	1.0	0.0	1.0	1.0	1.0	1.0	0.0	1.0	0.0	1.0	1.0	1.0	1.0	11.0	-55009.42357501758	0.0	0.0	93.0	-1334.2186595530234
469620000	-56748.21122077941	-1328.0508194115541	-55420.16040136786	0.417360489928633	2020.9223655374687	52.92630809436311	0.3459838538239071	3.599111058386078	1.2590100079925737	2.1247740301277345	5.109115051026779	3.951591161285871	4.231603926896162	1.8206718567164817	2.1023832843521393	3.1285520148908583	3.7483878463703446	2.5193735655327645	3.373525441818279	1.5316242769448989	0.6893713350023485	0.48779632012946583	3.5076870918122873	1.9070958796583661	0.5119415502740139	-1.3822200135237892	-0.6235134630046744	-4.820121825129848	-7.246689516921253	-6.813128682617859	-6.73729526336553	-7.165699687915304	0.468	5.506691991681377	0.28891940732313404	0.1820598573054279	0.1909457023386387	0.3380750330328014	0.48558119610259765	0.7270848105315209	8.114730607884991E-4	0.834625473280558	8.114730607885006E-4	0.834625473280559	1.2586828541216708	0.5076143637256625	0.9839697028875827	0.7442492001123038	0.9134234454409348	1.7933502476356102	0.30013942783692843	1.0862529475629552	0.5243970167119919	0.4059528661960502	0.1564738970641443	1.5241828853370951	2.750667730874477	2.6538039102741258	1.6832872356762068	1.0	1.0	1.0	0.0	1.0	1.0	1.0	1.0	0.0	1.0	1.0	1.0	1.0	1.0	1.0	13.0	-55029.37471558919	0.0	0.0	88.0	-1255.0326218873608
469630000	-56725.025291495425	-1337.5357677915365	-55387.48952370389	0.41702620367701054	2020.9226998237202	53.48034985602583	0.2838371320192804	0.9618218174434547	1.3059208751926372	2.123125404752062	5.374487448058933	4.202044553619713	2.982822884302598	1.9300681483555218	2.8232825033766398	3.096445706478209	3.658084703464561	2.0610393679125667	3.3816779746331744	1.5700947715575546	0.6326025926210228	0.5279102741279721	3.181748959568446	2.00367042182991	0.6505759610077353	-1.3295111163497917	-0.40913065279564337	-5.316225940229129	-5.63704387696994	-3.830208677815762	-1.2963405019231269	-3.7638379419288484	0.468	5.301539802050295	0.2967310922191168	0.17751346355097664	0.19054785401249544	0.3352075902174132	0.6268727244191817	0.7278357180819547	8.581305803471141E-4	0.7902768980082883	8.581305803471133E-4	0.7902768980082887	1.9701002183556133	0.9676311286968541	1.0179184987320602	1.2526527725577312	0.9131691130770271	1.0942988652091765	0.551092730979756	1.4512429598789929	1.359978775231984	0.6517106730335297	0.6089734581269345	1.541019716301865	1.0799689374935904	1.4413599560459824	0.5560022873793745	1.0	0.0	1.0	0.0	1.0	1.0	0.0	1.0	0.0	1.0	0.0	1.0	1.0	1.0	1.0	10.0	-54996.38331092357	0.0	0.0	90.0	-1274.1753466590392
469640000	-56728.08399056753	-1339.6096979098468	-55388.47429265769	0.4500378762393647	2020.889688151158	53.604576975793705	0.2652525554179585	2.1637415464356295	1.5308216253023275	4.334956158532191	4.523643059386021	4.351359789381892	3.033239542025934	1.9010373710388269	2.6309810400237135	2.7117374103119753	5.653476785730881	2.0536108706263554	4.843787156830473	1.4665266898532956	0.912411145372533	0.4306275021896919	2.7943882351899996	1.8303566154372701	0.515209371145858	-1.2006633659576134	-0.6708614387700391	-5.474511498369963	-3.3929826443551776	-3.1244910283802647	-4.378401473904311	-3.1145890693331735	0.468	6.114842564680092	0.29088273544818993	0.17588654935928227	0.19224355967272938	0.3409871555198005	1.6836761067789747	0.8110032288547823	8.360881982735407E-4	0.7808372674068398	8.360881982735388E-4	0.7808372674068388	0.9021158066670066	1.392301435985211	0.5717730024208536	0.49646343784572133	1.1960645513369998	2.353694963457217	0.7627069417047673	1.1023195685023368	0.6559845100627655	0.6922327154181961	0.17507851357655416	0.8933437040009607	1.649699496236898	1.806881938669399	1.1373972972189557	1.0	1.0	1.0	0.0	1.0	1.0	1.0	1.0	0.0	1.0	0.0	1.0	1.0	1.0	1.0	12.0	-54999.08137595705	0.0	0.0	87.0	-1270.606451691987
469650000	-56718.0985067727	-1342.6134930944525	-55375.48501367825	0.4187353856444869	2020.9209906417527	53.22620926724883	0.2834307741775354	-0.15366551568394549	1.9124077337964884	4.314520962579936	4.850878405064552	4.295748368785607	2.717516918981986	1.889947839335414	2.8357833980755216	2.640609135553884	4.734132044626235	2.3538525376647303	3.62493870378356	1.2895413586369153	0.8862606386722196	0.5325379288239589	2.93167737621818	1.922574179833199	0.7946948805875431	-1.3546794248573257	-0.6594617233464465	-4.7199303234779055	-5.800699088478569	-6.641469610106497	-7.438861149642079	-6.823621042171371	0.468	5.3766956805375745	0.2915263687819387	0.17841473383277376	0.1946791232209069	0.3353797741643827	0.5574726994273634	0.7495121468589873	8.697994052591525E-4	0.7539219273646941	8.697994052591527E-4	0.7539219273646947	0.8041384038019905	0.6428430193467832	0.6469388535771852	0.8422420738937642	1.059078211713886	1.172883650133402	0.3013840581242348	0.5970705716523694	0.7137261641533541	1.5423443535929042	1.260361990133614	1.1356059433950785	0.725195821280533	1.069723054034562	0.44446214092501324	1.0	1.0	1.0	1.0	1.0	1.0	1.0	1.0	1.0	1.0	0.0	1.0	1.0	1.0	1.0	14.0	-54980.913337647115	0.0	0.0	80.0	-1275.5489242011865
469660000	-56660.87659944757	-1302.5070980780413	-55358.369501369525	0.4194470018165867	2020.9202790255808	52.62668045658419	0.1687057481667357	1.8043808160655128	1.2971490169233233	4.270234179080769	3.167063565824718	5.872309958470713	2.8876866396392384	1.904738010129149	2.899214390737363	2.860077417687502	4.2360989954150154	2.1374039695470985	3.2379642066188477	1.1531105720890937	0.8616125883689127	0.7833817848685312	3.640535732724066	2.277407626220681	0.3277152068145385	-1.1993374351808948	-0.09405591289354964	-4.4685646262755725	-2.621582708502849	-5.586095115468983	-3.273448181720114	-3.8609758822956746	0.468	5.424472134685974	0.290729582830009	0.17851076543204972	0.18886968441568502	0.3418899673222583	0.7413776853421312	0.752979404438359	8.708885447873824E-4	0.665519144860445	8.708885447873847E-4	0.6655191448604473	1.4091851658134917	0.4927260365274556	0.6669399080280917	0.6445498193507692	1.3735539427245516	1.6948007924532853	0.6793566873385946	0.8609151355933946	0.7713751274835103	1.5554248096502876	0.4908286136314184	0.9258644002523578	2.7691914954496313	2.040565510622927	0.9285076732414199	1.0	0.0	1.0	0.0	1.0	1.0	1.0	1.0	1.0	1.0	0.0	1.0	1.0	1.0	1.0	12.0	-54955.93283591494	0.0	0.0	87.0	-1241.40533846606
469670000	-56721.01645688039	-1340.5735752677729	-55380.44288161262	0.41820159687981795	2020.9215244305176	52.673501082799014	0.31581716575762375	2.531199481651548	1.6348630075759412	3.3471564707886157	3.626383477767041	4.825513941235158	3.6016841216712354	1.8769730569512895	3.11947225414019	2.2829752337237483	3.948151114427849	2.6740003031895467	2.3356332698839193	1.395475497077327	1.032112614562175	0.7323183890980903	4.3281835312402555	3.0830413076516625	0.27411717573074423	-1.3341169722723298	-0.17714597487206388	-4.397586077367722	-3.8340102931412052	-0.5031001130597303	-0.4737885450187189	-2.2709483143844507	0.468	5.293000682301337	0.2947783903928558	0.1803212014631665	0.191858173371193	0.3330422347727867	0.6174220623140835	0.7526294241743644	8.636617544154506E-4	0.8262807077535254	8.636617544154527E-4	0.8262807077535251	1.042601099496103	1.7886721689742247	1.455305660658103	2.8948542349306488	1.3142580753148587	2.4137703674962703	0.9878694742650213	2.9313271183642193	0.5629305392934465	0.866399389556648	0.18950845682040005	1.4158766924963095	3.4713601435101626	1.5694478427079677	0.5548067528998536	1.0	0.0	1.0	0.0	1.0	1.0	0.0	1.0	1.0	1.0	0.0	1.0	1.0	1.0	1.0	11.0	-54991.26810918328	0.0	0.0	85.0	-1266.6788381266335
469680000	-56764.129769995816	-1395.700337043164	-55368.42943295265	0.41821294512391766	2020.9215130822733	53.413895474989204	0.47779461837618253	3.572052767460309	1.7226550050187985	1.9739341753244455	3.8540842037310186	3.814879548143331	2.8524398545250538	2.3209620789022627	2.3883979629276757	2.490653646610938	3.579157977494596	2.6834276694030996	2.5488930307871773	1.2183167178124603	1.0748692420363841	0.7429819517637748	3.1093108539064067	2.250319162182838	0.25940608722480074	-1.0959553050959596	-0.934436651933302	-4.543060603804617	-3.6913625802635495	-1.7848916373710693	0.34320225505654545	-1.6254042713553503	0.468	5.3815530566234395	0.29453649754628186	0.18111915476677376	0.18927561556124017	0.3350687321257063	0.9721312044260345	0.7809922321677228	8.531083387961209E-4	0.8690185999380815	8.5310833879612E-4	0.8690185999380801	1.0244528346457835	0.552558540469477	0.8323597906515086	0.6249893025778848	0.4867206628076607	0.8322879275048467	1.5014912764600739	1.1420499384588105	0.9474838168861119	1.1762187659213506	0.2402316155381927	2.5653317514880394	0.5056435875465503	1.3916884252133157	0.44538200406878503	1.0	1.0	1.0	1.0	1.0	1.0	0.0	1.0	1.0	1.0	0.0	1.0	1.0	1.0	1.0	13.0	-54966.26966531681	0.0	0.0	84.0	-1322.1775738002748
469690000	-56769.836410068	-1384.9382996819365	-55384.898110386064	0.4688115171846031	2020.8709145102127	52.89945348243919	0.1579227462781859	2.1463910707755924	1.682216746391584	2.8980134363392986	3.1192284291218484	3.634995421623535	2.845493082048424	2.148699860581222	2.854758465085995	2.18381830192303	4.0587828073725065	2.7686040121271214	2.4004794040199338	1.329400162243712	0.9524056437667417	0.8059161111938747	2.861494309042584	2.729260068940275	0.5532616632398262	-1.1361988707113198	0.4299391189178017	-4.747348097703645	-3.170992975091094	-1.4688504993246538	-1.3713728465322585	-6.05978901350878	0.468	5.1562193763274475	0.29147611368400467	0.18125679167704217	0.1908176442239373	0.33644945041501795	0.5770073241223596	0.7080689359922681	8.956442515686007E-4	0.8059213893272743	8.95644251568601E-4	0.8059213893272744	0.5320137612065882	0.0968828914810541	0.4889712573981101	0.9400977539501063	0.5844471294515482	0.8920833153767442	0.5055338041909372	1.1512746328546009	0.08239794996159103	0.701957958538123	0.13330265763885651	0.48094494863998144	0.45020403519542496	1.01209799831797	0.3626050995847377	1.0	1.0	1.0	0.0	1.0	1.0	0.0	1.0	1.0	1.0	0.0	1.0	1.0	1.0	1.0	12.0	-54992.485588537835	0.0	0.0	87.0	-1325.4907037107657
469700000	-56814.464200531635	-1431.186116271205	-55383.278084260426	0.4172233058102058	2020.922502721587	52.63096684403827	0.46310995556908796	3.2554309585084216	1.8466840312969866	2.7534852022197356	3.834241120935964	3.43671317972529	2.6203370812977407	2.122841623735748	2.744285977350559	2.19741865414344	4.45057437264627	2.2862291520581364	2.259378563783072	1.5138425442204182	1.1082779423195313	0.5913393841294012	2.0633639273973636	2.3255137980578193	0.5937611040615639	-0.8038013303072691	-0.5931513827074401	-4.880484289632144	-5.338263031506396	-4.926583253022939	-4.664769827321997	-4.907157163221458	0.468	5.186869034705239	0.2946129764684924	0.17576660536355462	0.19249372540945844	0.33712669275849666	0.9835953552503345	0.7686198996845376	9.045512476050006E-4	0.8567118641580699	9.045512476050016E-4	0.8567118641580727	2.1306350873557585	1.8100262019091131	0.3862835248369615	0.29235729105467984	0.6453667455479621	1.3692629646271142	0.5587230098071447	1.4983370545431967	0.17160639617072945	0.5082714248027113	0.15338513349520072	1.246213345371994	0.9749214774944809	1.425287484756479	0.24244111412758648	1.0	0.0	1.0	0.0	1.0	1.0	1.0	1.0	1.0	1.0	0.0	1.0	1.0	1.0	1.0	12.0	-54992.938989517206	0.0	0.0	84.0	-1362.3537125720923
469710000	-56825.44768365175	-1426.0965478717508	-55399.35113578	0.41723193925352703	2020.9224940881438	53.034099062097226	0.6179727386572126	3.1958012068386448	2.6049778267972763	2.9987483581545407	3.7855060778616263	3.0880286832785493	2.902947471758116	2.455758712477719	2.2118219347564323	2.669780394289434	3.5145543202907765	3.1017519183385063	2.2215857226701106	2.0214881205967465	0.9573913358336025	0.7335951906277944	1.9476013969187438	2.2869211187944405	0.5703003038187923	-0.9201061907086404	-0.41387791770263804	-4.722993706088089	-4.6892477541336595	-7.365157488321077	-6.666232093411994	-5.985559902862076	0.468	5.4795302173049905	0.2870268888534628	0.18132560123865027	0.19340323710647978	0.3382442728014093	0.6781288881304701	0.7449809685485511	8.569560802139491E-4	0.8577050255330841	8.569560802139466E-4	0.8577050255330824	3.0904511096816827	0.5329550481545261	0.3356461486277457	1.1127841512929644	0.6784705128153278	1.1031801163816106	0.4283811836869668	2.538898574404746	1.2426889153644578	0.19720262532374383	2.652145448744402	1.3700096774365738	1.4520858028779033	1.4819362189839729	0.6179485240651872	1.0	0.0	1.0	0.0	1.0	1.0	1.0	1.0	0.0	1.0	0.0	1.0	1.0	1.0	1.0	11.0	-55002.21904971203	0.0	0.0	86.0	-1354.0041333330473
469720000	-56804.64360807557	-1430.5183067661628	-55374.1253013094	0.43044866533305026	2020.9092773620644	53.51329483703253	0.4811507627214273	2.5168655670292717	1.5051518137606967	4.106158511376112	4.6392247470378365	3.8797396560735447	2.4006113257484616	2.4782762058453467	2.6267038571150874	2.499937734436995	3.054625226488245	3.1364169863984444	2.5052543732336754	1.492452384509824	1.169236809808593	0.5337990324287067	1.997226984576277	2.657409230444237	0.5125099627123932	-1.036194777196876	-0.5127592629296043	-4.682525132668275	-4.794136407826546	-4.027988130510973	-4.123406758670736	-4.603455049332546	0.468	5.2390246214940595	0.2923897357747449	0.1776450242962695	0.1943958921883591	0.33556934774062863	2.3950096109264645	0.8428804405075194	8.324449655543656E-4	0.8161049450436259	8.324449655543667E-4	0.8161049450436266	1.974116445053804	1.9892307774117273	0.5315681698029693	2.7886386807730013	0.7589048683293554	1.1808399181956328	2.0657872601609037	0.7552439009684693	0.4569028370261257	0.6218264867380325	0.28130385614078857	1.087390317046852	1.2756464850813474	2.0483813036111336	0.9951120703770414	1.0	0.0	1.0	0.0	1.0	1.0	0.0	1.0	1.0	1.0	0.0	1.0	1.0	1.0	1.0	11.0	-54976.443497962166	0.0	0.0	85.0	-1357.175053316037
469730000	-56819.77289775392	-1433.6933910044495	-55386.07950674948	0.4164786490253918	2020.923247378372	53.744200235614485	0.31874447493572494	2.2145870196755806	1.4687442168971108	4.5657613102530386	5.606466846388342	6.8158807150599365	2.5239980995756666	2.5651672509883636	2.670331515644932	2.839901080738527	3.4141556735243066	2.8975257210384937	2.237017570407556	1.9190946898034285	1.0396475274673183	0.5809277284243644	2.048518698976194	1.3852711460196483	0.8311862868868171	-1.448165307465534	-0.6919501204315406	-4.50674321414518	-2.8033771499739997	-3.5967845716876896	-2.4931295255641444	-2.0857017065826597	0.468	4.9830015293116325	0.29214647891849216	0.17805204729767055	0.19206344452507676	0.3377380292587626	0.9566810030666676	0.7989837239137921	8.151768712937931E-4	0.7085468494822339	8.151768712937943E-4	0.7085468494822346	1.5708737545854605	0.2933553498607175	0.2892373688257493	0.2068826263741005	1.465841370163738	0.6149366973122989	0.046181135442401405	1.1657905530908899	0.07834592583909475	0.7933477981067212	0.3756133797961529	0.8695721014041056	1.3236258136225434	0.5797540444601578	0.8211291316885033	1.0	1.0	1.0	0.0	1.0	1.0	1.0	1.0	0.0	1.0	0.0	1.0	1.0	1.0	1.0	12.0	-54982.38840590734	0.0	0.0	84.0	-1375.3776556917023
469740000	-56815.109135546336	-1435.8452111595846	-55379.26392438675	0.4174779791049202	2020.9222480482924	54.06715756408576	0.2998827103866648	-0.46973354961649993	2.3617255460446156	3.980411687913004	4.973160874436244	4.49268574730766	1.9513547234250108	2.479198965865182	2.5962575170404127	2.9178716142392647	3.2977499941115127	3.0981516260245505	2.1740163344106938	2.245277536126557	0.8466016907089672	0.7024179485526476	2.9085674955897853	2.343535718144748	0.5567598941623092	-1.2152420748034742	-0.7380841936426636	-4.6349431241302455	-5.035181706409846	-4.271889082685977	-5.9632094767148125	-2.372934924027451	0.468	5.018788528430585	0.2887539533192146	0.17833652327423974	0.1923787011677499	0.3405308222387978	0.45526755349272297	0.7213508710909923	8.033677434501178E-4	0.849523079517923	8.033677434501152E-4	0.8495230795179226	1.1069697165279475	0.11502020728894988	0.639163758696547	0.3078497942767997	0.7359135924193466	0.7511877247125102	1.3118961994333336	0.9290527643573175	0.6775354547709551	1.2165566382413588	1.2541101369863825	1.0678387028468945	1.0820889124254143	1.091759827544443	0.40580989327264433	1.0	1.0	1.0	0.0	1.0	1.0	0.0	1.0	1.0	1.0	0.0	1.0	1.0	1.0	1.0	12.0	-54981.61008512397	0.0	0.0	87.0	-1368.446296223498
469750000	-56790.93492172741	-1387.359296268431	-55403.57562545897	0.41784739727080566	2020.9218786301265	54.0769630611284	0.6228435206879842	0.2342543112181813	2.8029082169717388	4.132604773966417	4.8211450538429235	4.934963004200393	2.0273732852823123	2.1276391291994727	2.749487011576249	3.5729346459679054	3.026407670313175	2.934057113488304	2.7696957770195865	1.7821250491755234	0.803841202423194	0.6589398022693346	2.259764031312641	2.487449069378295	0.3701376609402397	-1.3244716990976568	-0.9771205525164496	-4.564572290040818	-5.883863154246298	-5.668566966530506	-4.709855470677377	-4.797913012329847	0.468	5.327936151202844	0.2945509251226173	0.179961529009892	0.191749438006343	0.3337381078611497	0.6861513447838044	0.7644287661733721	8.332314849390413E-4	0.8102395531440397	8.332314849390423E-4	0.8102395531440388	1.8922898535298904	1.971311932373974	1.0023677360000987	0.4218887293726337	1.0796406350609553	1.21946683995882	0.6291085254453962	0.9753297837939005	0.30338959790948705	0.6528180187267539	0.7073351493137362	2.473828555177392	1.4443946200118463	1.2161725531726613	0.9054072793856861	1.0	0.0	1.0	0.0	1.0	1.0	1.0	1.0	0.0	1.0	0.0	1.0	1.0	1.0	1.0	11.0	-54997.46596181245	0.0	0.0	90.0	-1318.9339343994172
469760000	-56803.120758872494	-1395.586351775204	-55407.534407097286	0.41798185000291416	2020.9217441773944	54.050565286244606	0.21961722367012126	-0.8165859517442613	2.0914157422804878	6.617971528407399	3.6631238126372323	5.600712579958265	2.018769014857627	2.4156288344214443	2.9745401647636207	3.6182027753809005	3.250442137224082	3.3229108287350306	2.3674853066023687	1.7873029294032166	0.8374109669303748	0.8839184054279369	2.6547654207584475	2.471171443976301	0.7019666107068272	-0.9801729931553632	-0.3948640157210517	-5.030170661893046	-5.853142574900012	-5.423873659651695	-4.199220310715275	-4.2992693907780435	0.468	6.083017754913367	0.2882585960337184	0.18033980412271713	0.19039633208016876	0.34100526776339773	1.404923385322225	0.7928226248956138	8.195566371128573E-4	0.6634130975066068	8.19556637112857E-4	0.6634130975066059	0.6705385595312374	0.24261513057088432	0.4194134470540471	0.08870594859076698	0.971279043368873	1.205781177273158	0.36079830929175377	1.009584340269606	0.7552740776614111	1.8264540546915604	0.6512093838652041	0.4342731022196297	0.6415416365286816	1.1396240381260825	0.20047922069129653	1.0	1.0	1.0	1.0	1.0	1.0	1.0	1.0	1.0	1.0	1.0	1.0	1.0	1.0	1.0	15.0	-54995.689272692376	0.0	0.0	82.0	-1330.9131031048605
469770000	-56782.04031091736	-1408.730528791291	-55373.30978212607	0.4267041459742455	2020.913021881423	52.66813153727152	0.5689429490715505	-0.6831072234332088	2.136405546654204	3.479771996538267	4.788427635728643	4.960849863295417	1.9232751918158517	2.5147851644874986	2.9065507527108423	3.531632733543878	3.38670608471141	2.9586700470796865	2.3742632943060427	1.709391927244961	0.896380623381442	0.9328588245771626	2.6361336429623585	2.172000437705605	0.32926630514354854	-1.0982314225616716	-0.5850213775521507	-4.725863368348108	-4.95420799257396	-6.652481323660588	-8.933929488489767	-9.011388465864488	0.468	5.040353494578728	0.286414179771949	0.17920277948605198	0.19535794905503173	0.33902509168696937	0.6112644926359111	0.7541819208662953	8.440076381204268E-4	0.9484932133386466	8.440076381204275E-4	0.9484932133386472	1.3098501499020878	0.3768911957449733	0.7896441161350336	0.15778274963723682	2.149582421362246	1.7569061752231276	0.27769342534536495	1.2459039693114202	0.9567440821839168	1.191237906595246	1.8747171175293396	1.1760091378771564	1.635504051007012	1.5162985359740129	0.5568798692049256	1.0	0.0	1.0	0.0	1.0	1.0	1.0	1.0	1.0	1.0	0.0	1.0	1.0	1.0	1.0	12.0	-54975.9680418162	0.0	0.0	87.0	-1332.0024597478473
469780000	-56789.81581591521	-1407.6515933790254	-55382.16422253618	0.41779297158267636	2020.9219330558146	51.408664285964925	0.548597810871999	0.4455760539971337	2.4458084872111177	3.6498788436109897	2.7436993770650875	3.6478417999389006	2.370363502546615	2.388092950795272	2.276057977538957	2.733412880550477	3.435903431676396	2.404905463952866	2.5836607182480167	1.3888795783440755	0.9179727315520461	0.6542631317251884	2.9333858152279526	2.51672652075078	0.3593107529191751	-1.1360161822926973	-0.6890203420896939	-4.385117100841949	-4.737700685101987	-6.3434961669053305	-6.504037956351015	-4.731352150040842	0.468	5.372422638688577	0.29324156474253177	0.1792738381684319	0.19128770888040325	0.3361968882086352	1.013203818296696	0.7842142787915471	9.079894313802324E-4	0.7892054848983329	9.079894313802306E-4	0.78920548489833	0.8982977820418653	0.8208771305611726	0.41838560283555243	0.314764054846852	0.9618649098905597	0.49000981921322606	0.3080194950669819	0.792388227629361	1.830242211521535	0.1546998957218074	1.5156984363459947	1.217225437850075	0.7790528944350407	1.0455692619779453	0.3050969464545181	1.0	0.0	1.0	1.0	1.0	1.0	1.0	1.0	0.0	1.0	0.0	1.0	1.0	1.0	1.0	12.0	-54967.864093927354	0.0	0.0	89.0	-1344.6483652682762
469790000	-56790.015049916015	-1392.3114775798645	-55397.70357233615	0.41646192929191783	2020.9232640981054	51.43582148155401	0.32279348397069546	0.46726744552158117	1.9557954923514147	3.2813527360599046	3.6517546251769377	4.0543972513327065	2.617262679866205	2.2819485431079607	2.815156969672562	2.6904215615641354	3.5145049237887767	2.5966983455076456	2.2654192787512994	1.291358914399247	0.5865425143696181	0.9913972386674756	2.2276326167555123	2.602570392166527	0.45378018923832886	-1.291646412228597	-0.5714750335637098	-4.428080323215297	-6.605889619578823	-4.563965140693754	-6.95426914588961	-6.075358990128286	0.468	5.4139420800690745	0.2928516050829263	0.18001648660166145	0.1907553085787356	0.33637659973667877	0.5544891165085248	0.7203716629410092	8.360884247194132E-4	0.8487165816955201	8.360884247194123E-4	0.8487165816955214	0.47866095293577926	0.6553440955470432	0.41381688088061663	0.11971762304069017	0.608575874941278	0.3689699098738125	0.494282125961855	0.44823862024055866	1.247690656000508	0.41399611967831385	0.4489194529827699	0.23588191410633289	0.5524815937821876	0.7592667367935355	0.14808336689794643	1.0	0.0	1.0	0.0	1.0	1.0	1.0	1.0	0.0	1.0	0.0	1.0	1.0	1.0	1.0	11.0	-54994.20284948054	0.0	0.0	89.0	-1334.3968222101894
469800000	-56742.9345868347	-1328.8043954846794	-55414.13019135002	0.41690486821603684	2020.9228211591812	50.79873163832859	0.568146473247322	-0.7568618175908989	1.8657453611659816	3.5255212403729117	4.536911624069204	4.060649205044351	3.1649088769331413	1.7697286047800669	2.4258166801206946	2.1829682474254772	3.572061392846215	2.605033911099	2.0945453673205656	1.3650026136785307	0.47594390263750236	0.5646449573652443	3.82725942803725	2.7383383765228677	-0.08211783681439835	-0.8730672616135555	-0.7749337354983898	-4.078018436662066	-5.486550138140575	-6.0101878110064275	-5.408404344774744	-4.637628742253209	0.468	4.82195198837519	0.2917527619222421	0.1794835476558642	0.19210294343459133	0.33666074698730447	1.0330799811460918	0.7896174540546133	8.443973631404372E-4	0.7403604758165554	8.443973631404377E-4	0.7403604758165562	2.119882110003698	0.4997291743013623	0.5102905379234257	1.1529382826529257	0.7538949421984465	0.6163423330918916	0.8203262397329395	0.9102474652607562	0.11975696346429283	1.208874222561324	0.674981355578761	1.469769702852562	1.1611550332425893	1.3610215428943306	0.7715897194008101	1.0	0.0	1.0	0.0	1.0	1.0	1.0	1.0	0.0	1.0	0.0	1.0	1.0	1.0	1.0	11.0	-55005.12528025708	0.0	0.0	91.0	-1268.8803305664228
469810000	-56764.752886634145	-1369.3003670153375	-55395.45251961881	0.4186897583882785	2020.921036269009	51.55438537416128	0.4356203248410757	-0.7445043044305745	1.5236947003333632	4.257211341001771	3.935554658322155	3.65693230102111	2.3347040629285405	2.0108018183837313	2.4465035487373226	2.7607522259112462	3.2140590154909834	2.3235673370440306	2.028589365715249	1.5929547725126025	0.6381280921367097	0.4796347113947537	3.236472546400966	2.5006912469048928	0.20016691653191412	-1.1135668817552618	-0.6373151663984649	-4.29453270643069	-6.915105425697944	-7.919242524643073	-9.079320780147164	-8.884359491105762	0.468	5.244684044462735	0.29452335266305213	0.1815423254100074	0.1919683235690728	0.3319659983578698	1.8209858553040081	0.8062200638786393	9.279256227800782E-4	0.8080225529591263	9.2792562278008E-4	0.8080225529591271	1.198976639738101	0.963266157223676	0.9035726352471704	1.1475740710593032	1.2375980712489265	1.1282222623323603	0.47137920051965876	1.028400169623037	1.4206024704156832	0.5150248435403663	2.8644810306645425	1.0571330493204834	0.9972370707212235	1.3454987049927654	0.9731534551061048	1.0	1.0	1.0	0.0	1.0	1.0	1.0	1.0	0.0	1.0	0.0	1.0	1.0	1.0	1.0	12.0	-54998.99552179089	0.0	0.0	90.0	-1298.4510223932784
469820000	-56756.04802546531	-1358.8524784065683	-55397.19554705874	0.4169724541551471	2020.922753573242	51.003458931869545	0.23670850970438725	-0.6740144282041216	1.7417166522204643	4.224799696708594	3.26624971107963	3.960851845429464	2.3326036498607468	2.1857236809262277	3.499692171983427	2.5736158946521854	2.828070804706896	2.648850900436201	2.230458568939779	1.6153283478944294	0.28457236588561674	0.49971989139501216	2.65854665659874	2.211985719845208	0.14415233174809888	-1.2109465567083733	-0.18191370579537403	-3.958023910887592	-4.930008561027491	-2.9499247054997437	-0.5733496865318184	-3.8648888946840994	0.468	5.091352088935147	0.29129307176682917	0.18006338218750972	0.19258496862174895	0.33605857742391426	1.2045186257841536	0.7715783904236792	9.007054464991819E-4	0.9409130505353266	9.007054464991802E-4	0.9409130505353276	0.7308570470274054	0.37607885281136016	0.8879651875819833	4.656213687063611	1.350578644809684	2.003220060423308	0.7069995241368117	0.40522158225464994	0.2395587160559445	1.163995834420906	2.910287582659279	1.3068537530344237	0.3331678582697973	1.424379693980066	1.3927131894610778	1.0	0.0	1.0	0.0	1.0	1.0	1.0	1.0	1.0	1.0	0.0	1.0	1.0	1.0	1.0	12.0	-55011.00263632231	0.0	0.0	81.0	-1280.8372812987607
469830000	-56781.47902505793	-1363.9293011388665	-55417.549723919066	0.4169163720746417	2020.9228096553227	50.779646807819816	0.39297766974702225	-0.13644433822400037	4.0625777841792985	4.058912837067066	2.6829294777441923	3.294281968158862	2.480624786814812	2.3284245072569782	2.8550934899772473	2.52323449691544	3.476626832957055	2.325193395302964	1.9685240184318347	1.521083966759769	0.27535928663848336	0.3750741616146295	3.1897506774624893	2.4991347192307725	0.5765047975724721	-1.2716856460060544	-0.5020155638366405	-3.9400851536825856	-7.142647583054827	-6.257310315939563	-4.757063817875529	-4.883911258502104	0.468	5.151270760203882	0.29056699641103323	0.18081993956990863	0.19182841123935004	0.3367846527797102	1.0800854834461087	0.7943074019859877	9.394802575517713E-4	0.8506806633804608	9.39480257551771E-4	0.8506806633804611	1.2881474049965425	0.17621820965781793	0.594872767350648	1.2875796764606153	1.345693362503047	1.7860906846239235	1.8349345823944732	0.7396023212836781	0.6907551164544402	0.2783960964350902	2.1453996870315937	1.776448655320992	0.6069485637550525	3.7157094053504154	0.989715698603224	1.0	0.0	1.0	0.0	1.0	1.0	1.0	1.0	0.0	1.0	0.0	1.0	1.0	1.0	1.0	11.0	-55020.62111226267	0.0	0.0	85.0	-1293.4247213904994
469840000	-56823.10438022949	-1412.7637327228015	-55410.34064750669	0.41886200829281106	2020.9208640191046	51.08242078141838	0.7113498342027789	1.8597516136828633	1.1800514403761628	2.499987176788736	4.266392702423686	3.100049686903382	2.717809384347008	2.155097850190562	2.6201399659588316	2.354157109229634	3.1224978955762506	2.407800527319821	2.5513282433441984	1.351058963289492	0.36063748471407575	0.7189392202731673	3.0992381401933637	1.905714171707027	0.3090558976561971	-0.8269662506397202	-0.6861047647926632	-3.6870372986644795	-4.654177047253708	-2.9958011429594666	-1.1187923523409662	-2.2524788609223543	0.468	5.158360969341583	0.28770586046543684	0.17835950534621123	0.19262888790979854	0.3413057462785556	1.6417401955539361	0.8208260098777215	8.932294382696144E-4	1.0164595440533126	8.93229438269614E-4	1.016459544053311	1.3135875745398518	1.0574848178724099	1.1482693807327118	0.76290394015159	1.35092182519681	2.149221040962051	0.3689358719260086	0.9507785529284004	0.6169971139832663	0.6879995634698136	1.3490603521007567	0.37210231897629314	1.827608181160108	3.1374473576889574	1.832021764997159	1.0	1.0	1.0	0.0	1.0	1.0	1.0	1.0	1.0	1.0	0.0	1.0	1.0	1.0	1.0	13.0	-55022.36520946932	0.0	0.0	85.0	-1327.301563189493
469850000	-56818.66692774197	-1417.4774873515726	-55401.1894403904	0.41837289113379184	2020.9213531362636	50.69746850958988	0.643215759660067	2.6286617322129047	1.9234742520009052	3.065191106249535	3.2649001984057895	2.322046476167965	3.4469280952101924	2.0372457011214737	2.7321549781207985	2.9072156475279938	2.717754256304534	2.512435754263814	2.533172309311341	1.2177992657434975	0.45448571346556615	0.6744660085154456	1.7714693970395095	2.0561969818647263	0.3388843796820975	-0.699245274679174	-0.6936725738052038	-3.640817845692384	-5.511083239135049	-5.084129264927546	-7.044261590102576	-8.255661088727644	0.468	4.999082415343808	0.29318062221787666	0.1788073101864829	0.19262888790979854	0.33538317968584413	1.0405752652103222	0.7955174279348305	8.792472281038459E-4	0.8492163971959382	8.792472281038445E-4	0.8492163971959371	1.2344618993657195	0.679783960477643	0.29870771825728326	1.045648224212519	1.2777644898406746	1.3827606985606635	0.8993976812527471	0.517610546316967	0.09691333841841941	0.8900763131605027	0.45284005652951903	0.7745424891866907	0.5710470390134615	1.3543964817212941	1.3004396582616282	1.0	1.0	1.0	0.0	1.0	1.0	1.0	1.0	1.0	1.0	0.0	1.0	1.0	1.0	1.0	13.0	-55015.10275745309	0.0	0.0	82.0	-1348.467351109242
469860000	-56785.10551020856	-1413.448689023556	-55371.656821185	0.43404278671152197	2020.905683240686	51.60526629435725	0.5689280083682268	1.8134683412523491	3.630706543894423	3.073680783123863	3.3780394012461215	3.0791019265918056	2.797918537981095	2.223564279685963	2.6277884703523857	3.2422462781282793	2.471922277477235	3.374465619535447	2.5763939075980624	1.2873847776647103	0.5689869091934681	0.7140279368432991	2.36105952279789	1.2196423880975555	0.11575158360246134	-1.053501677129866	-0.40849985994355775	-4.088611421351507	-4.517067487443413	-4.065269407879033	-3.5750087957833214	-2.778565171510966	0.468	5.047793437951019	0.2873896222856885	0.18252010174896882	0.19032449405741997	0.33976578190792495	0.6634734053965319	0.7317952752667773	8.632746734937592E-4	0.7979070726796421	8.632746734937586E-4	0.7979070726796405	1.7444149636481519	1.2390631162688253	1.876433861233658	2.3224533434461505	0.9018855031934989	2.364872210710861	1.153899656571004	0.733135333697853	0.4973523065126035	1.0249769567325866	4.292261425709921	1.1546414611192073	2.002552383514695	2.1818123712314463	1.9916698258346368	1.0	1.0	1.0	0.0	1.0	1.0	1.0	1.0	1.0	1.0	0.0	1.0	1.0	1.0	1.0	13.0	-54985.04258725206	0.0	0.0	83.0	-1334.513841739374
469870000	-56774.42766080678	-1421.6300195159972	-55352.79764129078	0.41675806927380277	2020.9229679581235	52.25935547635591	0.430142337679502	2.4552428102786497	3.0603402405678297	2.97127674322288	5.1908433589272205	3.1047294749228986	3.9872496827252415	2.2129055121199936	2.6054032043655297	2.8161555859237994	2.9386277542429613	2.40360292802087	2.3415521305049873	1.3740836066345217	0.6135214096263455	0.7810731049484189	2.0902438693423453	1.4390260278000997	0.39094651824358984	-1.103391724849875	-0.20400579907045124	-3.8192899174998685	-6.749122221273088	-6.217277909588696	-5.3629565311130705	-3.8718159206894263	0.468	4.518635456434743	0.29271223192200746	0.1820336216791396	0.18736337593098448	0.33789077046787064	0.6251670042151846	0.7139823096173135	8.705068549494222E-4	0.8924243285881696	8.705068549494209E-4	0.8924243285881694	0.7528583615349328	0.32932618258117646	0.4463120396090568	1.4795858018753238	1.5390798560471124	1.7661246396664996	0.511995278051669	0.26173110029371593	0.028301041958624557	0.44369419548012623	1.7520188373428849	0.8669303430847255	0.44720408205175954	0.5685450836289847	1.102536308238492	1.0	1.0	1.0	0.0	1.0	1.0	1.0	1.0	0.0	1.0	0.0	1.0	1.0	1.0	1.0	12.0	-54975.55863097701	0.0	0.0	79.0	-1353.3221120405426
469880000	-56761.4810696645	-1410.208046715706	-55351.27302294879	0.4168422296183537	2020.922883797779	51.67085847484027	0.742245474200642	5.104690642699804	4.206900050232274	2.7402339510182863	3.71609854774452	3.3245505015466734	3.1884463675952395	2.033348954268499	2.783273984345733	2.5823924332534465	3.4803243760544893	2.5788951611344486	2.4396700550179764	1.165848822971887	0.5549045272333821	0.8261868901490051	1.8379583048212793	1.347536987106949	0.19900354648941368	-1.078373322684787	-0.2388754188898927	-3.6699199461781014	-5.465051081104365	-5.801319915665307	-7.810401896329207	-9.238826345567414	0.468	5.055416063677384	0.29151128609703486	0.1791366291590113	0.1920810612664706	0.3372710234774855	1.2238628516035386	0.7917621008539798	8.941107586024912E-4	0.9801404537585724	8.941107586024915E-4	0.9801404537585741	0.4925414625724897	0.6218247721452534	0.4623052392117263	0.6337308672255322	0.9758689125944545	0.9989029988408369	0.21320274715979035	0.8105176546104833	0.9295461906833155	0.843068589495093	2.4995035385106967	0.9238932307920125	0.9696654994911128	1.108365045819092	0.5881101983812056	1.0	0.0	1.0	0.0	1.0	1.0	0.0	1.0	0.0	1.0	0.0	1.0	1.0	1.0	1.0	10.0	-54966.938953858975	0.0	0.0	90.0	-1339.640798845109
469890000	-56748.29274885385	-1389.8921028266755	-55358.40064602717	0.41684290872083674	2020.9228831186765	52.07017299986881	0.6763634852754107	2.6161795432307873	3.5294425700656005	3.2947877046443734	4.201240605249626	4.616940097883068	3.5219052068313217	1.8816178900316198	2.5818629849601993	2.9428520779064353	3.6024652880229358	2.2683218314597204	2.825214833984822	1.1791211125586853	0.8024381201319792	0.9819723598159819	1.6811004836511523	1.4363425460263362	0.29880219183309825	-0.8168023157341454	-0.49498852409754723	-3.7562756661555796	-5.136421179234606	-4.967376568989484	-5.460410940785009	-4.930748384424903	0.468	4.964607948823558	0.2916745922261087	0.17938108169345865	0.1889310422685506	0.34001328381188434	0.5590188251041963	0.7392649342973333	8.585768773150797E-4	0.5959440185353665	8.585768773150791E-4	0.5959440185353658	0.2406223009465984	0.23123888235924886	0.4673282458962242	2.551569822103082	1.330928031530085	0.32981732081849413	0.3207285808748491	0.5860745254897746	0.07473916755028769	0.9774696268290064	0.28326838273413374	0.79626182251936	1.263100144528672	1.3567355262833813	0.810286890484342	1.0	1.0	1.0	0.0	1.0	1.0	1.0	1.0	1.0	1.0	0.0	1.0	1.0	1.0	1.0	13.0	-54974.07202150082	0.0	0.0	76.0	-1335.1733257054934
469900000	-56795.9737407518	-1425.1305739276963	-55370.8431668241	0.47062627647156835	2020.8690997509257	52.339477375981794	0.6055772392476407	1.2275597870659083	2.3531400566501874	2.6017701538240527	4.129507765358066	4.473490959640395	3.8415410664016	2.133135264974471	3.0121936819678075	3.061255716453346	3.288824835853342	2.6843100710262546	2.097100259302604	1.4539070284882551	0.6168204591659432	0.9327753471283837	1.503378578818378	1.309112238723584	-0.036232666887043505	-0.7508254946469123	-0.34422992400972396	-3.2005953280818664	-3.317366521531002	-2.490904082387671	-2.713929459391713	-4.215392304484005	0.468	5.023766300134068	0.2926933832715102	0.18169670647647929	0.19386864472644408	0.3317412655255687	0.9924533317965211	0.8028355648243521	8.463167145812172E-4	0.6415578221125526	8.463167145812141E-4	0.6415578221125526	0.5139334768160931	0.2654339056126884	0.3869401873148529	0.007487915941126111	0.9355850210235824	1.4205956093900038	0.3424086634936905	0.8178148270982352	0.14429566879086933	0.8495510429230627	0.8461603202384919	0.7487345133152051	0.8634721292668877	0.8227682725136448	0.6104991239335924	1.0	1.0	1.0	0.0	1.0	1.0	1.0	1.0	1.0	1.0	0.0	1.0	1.0	1.0	1.0	13.0	-54982.65979431774	0.0	0.0	79.0	-1369.1012783045935
469910000	-56801.79820083694	-1436.2829278529719	-55365.51527298397	0.4312914094811701	2020.908434617916	52.2396733064009	1.3600253000545157	4.158592520539628	2.3497423677302978	3.066798862553867	3.228487118837884	3.649524279779911	3.557834501519475	2.0381714857260187	2.9073531481850527	2.719148028118352	4.114061981779668	2.9012341079566455	2.936466703653753	1.2386693813408995	0.758652099710498	0.8712016071018466	2.288660150400064	1.1789379183531137	-0.012165113761908118	-0.29806203337265785	-0.6557714280507374	-3.07027598345437	-3.646377496636515	-4.6160727322846755	-5.398812753102226	-5.583582557497357	0.468	5.435629120324476	0.29178593585068463	0.18315912782979313	0.1926933771423319	0.33236155917719257	1.2414354455101662	0.8037170837467714	9.242314625106579E-4	0.6852759528352145	9.242314625106544E-4	0.685275952835213	2.079284027460572	0.9258756132806604	0.9079290128314076	1.7629595468138828	2.3056348637727497	3.230301945692747	1.7198100006130388	1.7789315145680586	0.43831650844053116	2.6043276975826752	0.8386496324131333	1.0132514573447775	2.631027392011505	0.8673021002929256	0.7686669610910616	1.0	1.0	1.0	0.0	1.0	1.0	1.0	1.0	1.0	1.0	0.0	1.0	1.0	1.0	1.0	13.0	-54986.15621652589	0.0	0.0	76.0	-1362.2845976605197
469920000	-56795.39083243496	-1453.8736177783956	-55341.51721465657	0.4566932999447089	2020.8830327274527	52.574144612072445	0.709294567131146	3.7543582690920143	1.8868234569327	2.761636716836163	3.5638358779370627	3.5641396279413766	3.664783295810203	1.7805519189892218	3.0867506439854857	2.7968932413506327	4.530633283182617	3.4064938429024045	2.604621037263193	0.9919833810708076	0.6609903026206377	1.2163936899649053	1.2123873798109168	1.0842882128115765	-0.4045775398100478	-0.431123513591254	-0.8060702879261639	-2.411124765610167	-3.155087872897983	-3.1840329631851136	-4.408568545793922	-3.761406968965892	0.468	5.449451876654689	0.29309604390653704	0.18008981734036106	0.18926954117131678	0.33754459758178734	1.1812509309551684	0.7851093441227317	8.833583608212381E-4	0.9117576213983345	8.833583608212396E-4	0.9117576213983353	3.09809162296291	0.9355826854530241	2.179633142504762	2.134520485704178	3.219029592000805	2.5156613566122514	0.9527217949729626	3.2570467807976877	1.049230888364384	3.8459587301994342	1.4928367471702955	1.2727004689648025	1.4262696184496788	3.556669279307925	2.2092804115952926	1.0	1.0	1.0	0.0	1.0	1.0	1.0	1.0	0.0	1.0	1.0	1.0	1.0	1.0	1.0	13.0	-54965.62056805707	0.0	0.0	76.0	-1359.0941401593764
469930000	-56771.71769476968	-1431.0334735083793	-55340.6842212613	0.44883502017782434	2020.8908910072196	51.75794011359072	0.9733774624882151	1.4340436536588483	1.3231852470927112	2.3591213411229996	4.3399425917656504	4.437391874965737	2.980570134083861	1.8226922741554354	2.647552925626521	2.918866322226072	3.932327461551066	2.927628975983855	2.60613348478168	0.9468170841165217	0.7009466594385535	0.6716308392912247	1.8156955480031416	1.156097544503639	-0.2131171468000939	-0.50380248789205	-0.7851792228437476	-2.471729189473688	-4.15905436593187	-3.6986837274712276	-3.62614380787858	-4.423106975888403	0.468	5.400244310758287	0.29515967996007575	0.17751747548572844	0.1912547606199579	0.3360680839342401	1.0384783969330218	0.7755708483417248	9.0306756681642E-4	0.8333537442337634	9.030675668164206E-4	0.8333537442337657	1.0620308871807853	1.4765584872723416	1.5238581886907991	0.2359174994561973	1.3269958171786624	1.9509409654197918	1.7774567017568654	0.8750489003822794	1.4708373484602475	0.9948273006779289	1.475825162137801	0.7650440575598972	2.073815137574013	3.302441812986126	0.8275853388709186	1.0	1.0	1.0	0.0	1.0	1.0	1.0	1.0	0.0	1.0	1.0	1.0	1.0	1.0	1.0	13.0	-54957.88589773629	0.0	0.0	77.0	-1353.0815630814493
469940000	-56768.96760694917	-1420.722404540365	-55348.245202408805	0.43154080738143763	2020.9081852200159	51.30436817244707	0.70026135539701	1.7940118963357228	1.3447324586790579	3.2053582785486032	3.3409055405719053	4.027191605888815	3.9850778187717126	2.0966913049077642	3.04883358890457	3.3950864807712025	2.782184855718692	2.7761399355302463	2.565012017104001	1.1787349932056732	0.5244462990821042	0.9286137420427881	2.177234575872292	1.4155778504398726	-0.3648187685282781	-0.8264138244618526	-0.7011644229731528	-1.9952909054730579	-3.5392377624857962	-3.468718131051313	-3.5100421841950533	-4.337913675242346	0.468	5.899170524789021	0.2924111946960659	0.17634565170402333	0.19396224045776506	0.33728091314214786	0.7809640917318812	0.7647924941106516	8.358771410182733E-4	0.7082857726169334	8.35877141018277E-4	0.7082857726169351	0.6586786857619616	0.6014786622994335	1.2000400224189476	0.1079461293585979	2.254605381783317	2.5987063204590712	2.1540018360318824	0.8052870799957218	0.25807938007085557	1.5743340906782182	0.3972565655999606	1.2897498098374214	1.3572661566099955	2.3655656053124274	0.7576498005929554	1.0	1.0	1.0	1.0	1.0	1.0	1.0	1.0	1.0	1.0	1.0	1.0	1.0	1.0	1.0	15.0	-54950.14507921781	0.0	0.0	77.0	-1347.8822224532
469950000	-56754.334227907	-1414.2446859981667	-55340.089541908834	0.41926615681560786	2020.9204598705817	51.662824606084506	0.41104594313279863	4.267617929254518	1.4961542990818946	3.847007493488548	2.719523645947997	4.190573343510073	3.815376928306597	1.8140766602184752	2.8159686791000635	2.966708165827022	2.8665991722929114	2.900182211055423	2.9920450405863206	1.2468796885730558	0.4922801198397885	1.103051317965019	2.1452219329489934	0.6519199825430069	-0.36322654586404324	-0.877269053244173	-0.7334468628472475	-2.388885363568895	-4.313172869624889	-3.371925458310036	-1.4162602037607965	-0.8705965725378348	0.468	4.800235121572847	0.29356246743178643	0.18014373733162464	0.19422452772315055	0.33206926751344057	0.8094437452473804	0.7506017328191723	8.900541763453611E-4	0.6729786540364378	8.900541763453613E-4	0.6729786540364364	1.698690950026289	0.2156545072659662	2.2026398728059555	0.3631807201184748	1.5796467874928593	1.7311520097101316	0.6770840484266732	1.0616520470909012	0.09469059758932839	1.7891587493974244	0.5003353192213972	2.2049780497068032	1.8301475109390941	1.8207799228891446	1.4580132015979157	1.0	1.0	1.0	1.0	1.0	1.0	1.0	1.0	1.0	1.0	1.0	1.0	1.0	1.0	1.0	15.0	-54941.80606036406	0.0	0.0	84.0	-1342.926887089548
469960000	-56767.81403073403	-1406.2668219146549	-55361.54720881937	0.419345596728055	2020.9203804306692	52.17891138502962	0.7178533987467017	2.5786517569293554	2.1626021529795447	2.6593144158213207	3.2444787853184547	3.7614652375790127	4.222469901467962	1.9523281073646372	2.4553886777696716	2.923899461602662	2.9548635796403118	2.8072201434332804	3.368762894203547	1.2284177136952856	0.6639769613964932	0.7893012197154887	2.3650717473606395	1.0508526013587396	-0.20315275372430108	-0.8032161076230635	-1.3110511234313456	-2.8171813240917407	-4.664181305043044	-2.825041601645215	-4.203025561560837	-5.023348077762114	0.468	4.973099772737635	0.2878957548439861	0.18383747529638614	0.18998695529831122	0.3382798145613187	0.6881631738681624	0.7274925312458073	8.743312240281391E-4	0.7095597258488529	8.743312240281396E-4	0.7095597258488526	1.0905515407244197	1.4538034285073311	0.9638833123351161	0.496571150494954	0.8323046120295756	1.4377538746868423	1.3357491037375069	1.3911088205043078	1.620513757633881	1.159569861735357	0.2892521190696214	0.9276708012516902	0.6886601850798465	1.3277335849667986	2.127856374292686	1.0	0.0	1.0	0.0	1.0	1.0	0.0	1.0	0.0	1.0	1.0	1.0	1.0	1.0	1.0	11.0	-54969.396989492954	0.0	0.0	81.0	-1344.3840831008365
469970000	-56786.9772189708	-1424.6834861272628	-55362.29373284354	0.41812923150478515	2020.9215967958926	52.81991288887424	0.3856683501662597	2.624562607967664	1.283657983037711	2.8435138103995543	2.9195364436496543	3.4883447333003175	4.054497732723533	2.100398250190893	2.9061203242496894	3.5884041379449894	2.978482760060329	3.034674859628738	2.736173525833658	1.5457228577921893	0.7400606902200206	0.9011084279617749	2.3924112618932236	1.1329064735965395	-0.20751348739499575	-0.7525608110717976	-1.1547915124298793	-2.8196672129998586	-6.148268381618041	-5.3415583372037325	-5.055167678638596	-5.164899459599113	0.468	4.902052885537716	0.2896011683066583	0.1815789786748359	0.18718324701260225	0.34163660600590573	0.4675905383548008	0.6821390969318682	8.693090254014391E-4	0.7361786738253505	8.693090254014379E-4	0.7361786738253522	1.6121610202070789	0.5106354520270948	1.127936526134105	0.0980123196186489	1.1150963098338258	0.8925126474962893	1.2391646051101242	0.7519897325737356	0.25395291682327176	1.0960968019179325	0.5270319588224853	1.0411414597794082	0.8305876469581535	1.68470244492798	2.9408294080703214	1.0	1.0	1.0	1.0	1.0	1.0	1.0	1.0	0.0	1.0	1.0	1.0	1.0	1.0	1.0	14.0	-54969.264810836066	0.0	0.0	80.0	-1356.1086444868497
469980000	-56760.795001676255	-1391.9438990839428	-55368.851102592314	0.41807815549421606	2020.9216478719031	53.4038938662541	0.9506163851185249	1.9593535071383994	2.317191769692137	2.5480213430856917	3.1827257729093685	2.9426010927043063	2.751400798220634	2.193945103937773	3.3797157173860706	3.036408572019847	2.9247870336917905	3.0344711051503195	2.9041305070358736	1.7486246560729306	0.49401921361250944	0.9622100069149675	2.3967257669897424	2.1680611329237816	-0.32377908870639033	-1.1827637254521473	-0.5597298074430757	-3.2769722170011515	-5.903211280024084	-4.992784971916148	-2.689371684586298	-2.354408130974951	0.468	5.587736799751552	0.28929613038609125	0.1792107077224759	0.19177384341218537	0.33971931847924963	0.6423687043746478	0.7359042265045226	8.112334564506128E-4	0.6703793673706956	8.112334564506106E-4	0.6703793673706936	2.2530322234597673	0.7212188567966842	1.260235646443799	1.0465019254465755	1.7945164854178612	0.34054453632264814	1.4544301774998976	0.6961313950154779	3.1785203031241482	0.878925361083396	0.9798841293456214	1.190415619321217	0.9509655644193001	1.0768038138371478	1.3124630086392863	1.0	1.0	1.0	0.0	1.0	1.0	1.0	1.0	0.0	1.0	0.0	1.0	1.0	1.0	1.0	12.0	-54976.9700431127	0.0	0.0	80.0	-1326.6651851326967
469990000	-56757.435065729944	-1403.0213798827774	-55354.41368584717	0.41856089822567744	2020.9211651291716	53.41385423594535	0.6542004501242967	0.6280879053542405	2.167873658992135	2.388028654778586	2.5132477535564495	3.355355462996578	4.020937723312438	2.4250562190773453	2.8247007976147356	2.97018831174998	3.119480313493926	3.4555210187491823	2.791096831599123	1.2876684513162293	0.669692238407843	0.9546259660789245	2.044606917645988	1.6673437387944134	-0.23855983691809807	-1.1326665558458202	-0.8638624703068389	-2.95613544285571	-6.18015144819446	-4.169191876514494	-4.727957405744073	-3.7918843550001777	0.468	5.051248575588374	0.2917954095704114	0.1806671689039034	0.192900304309717	0.33463711721597034	0.8884295149251333	0.7841399746469686	8.716610413898232E-4	0.7548168593221135	8.716610413898222E-4	0.7548168593221144	1.2518307242367401	1.2240000020033037	0.7486398519845954	2.006009823301322	3.463487772783681	1.3377107106135087	0.9203651665923008	0.914267863998219	0.18259573540353927	0.3316510431755582	1.7252443653916005	1.5891037628942173	1.9898117879625934	1.6045638605625867	1.436066710335218	1.0	1.0	1.0	0.0	1.0	1.0	1.0	1.0	0.0	1.0	1.0	1.0	1.0	1.0	1.0	13.0	-54963.01090775934	0.0	0.0	85.0	-1329.1556459277622
470000000	-56737.40005133923	-1376.4669608910847	-55360.93309044815	0.41887512644348135	2020.9208509009538	53.823179088295205	0.3167598685171979	-0.5651712607742216	1.2032742331981057	3.519874773693858	2.4271869894028737	3.649016810528319	3.956031553530137	2.3951106437725365	2.3613277614147297	3.4854228591025387	3.640028832044686	4.844608238868849	2.5941028318511705	1.3541534478817085	0.6783871533209086	0.6808999711369297	3.17654074693302	1.9357398708279892	-0.5091814822155014	-0.9383945483429315	-0.747782520785087	-2.3344306567687556	-7.019559363401935	-8.409010856757147	-9.35485828761265	-7.513229244021167	0.468	4.865984007107325	0.29105893477157185	0.18191377218583538	0.19021981153726747	0.33680748150532747	1.1021502453869605	0.7756136930138788	8.218538393935302E-4	0.8064516815350707	8.218538393935289E-4	0.806451681535071	1.0367082175821225	0.6463828695711726	0.911727152162873	0.02697708007589788	2.359321748416687	1.4132985158327653	1.2447347370952	0.9593454305787584	0.19438540865094264	4.317696091381393	0.4820935134939465	0.441322036529848	0.22024060601405349	0.7838047026625883	1.8881896963039702	1.0	1.0	1.0	0.0	1.0	1.0	1.0	1.0	1.0	1.0	1.0	1.0	1.0	1.0	1.0	14.0	-54938.66315158931	0.0	0.0	88.0	-1301.0684063847843
470010000	-56830.0018938621	-1445.0095324060999	-55384.992361456	0.4193949988162935	2020.9203310285811	54.51559145671955	0.4473153194289709	3.033264101511397	1.8688290300853672	3.3348311334921505	2.963955210862535	3.250843874935202	3.6532973734227467	2.8393652116130994	2.795385844913916	2.7676146809763065	3.8780783140164914	3.3905430587724643	2.318609189207812	1.4178313883074505	0.48750257934593944	0.6896325636601038	2.177766084773205	1.9461711614642405	-0.345064538986129	-0.9448269258352808	-0.7422179615543721	-2.303535220054859	-5.361115601760544	-8.273102781426404	-8.071154284121095	-7.861131223254748	0.468	6.196032756343551	0.294313102185822	0.18001877618999695	0.19134715312408754	0.3343209685000957	0.9151125549427069	0.7602044471776692	8.282172732572012E-4	0.8029792432113463	8.282172732572014E-4	0.802979243211345	1.3287044281624114	0.6171405023988442	1.5048703895545088	3.795133492772375E-4	2.2317408134275594	1.728841557031466	1.8969910551067743	1.3766648196857834	0.23815077003487012	0.6867020915969217	0.7631576886322138	1.2000398745487346	1.1930151748020676	2.6920164939022286	1.0106960814178687	1.0	1.0	1.0	1.0	1.0	1.0	1.0	1.0	0.0	1.0	1.0	1.0	1.0	1.0	1.0	14.0	-54972.06894044267	0.0	0.0	90.0	-1367.3863455383862
470020000	-56825.449222330906	-1421.3737528545912	-55404.075469476316	0.41720071610966436	2020.9225253112877	54.645760936833824	0.4474861999666429	1.3190436935381498	0.9996999786079915	2.5982064396146822	3.649943834418664	3.016702076437813	3.109538902756547	2.773138635940152	2.5379426491954358	2.9240695326405444	3.875342663130284	3.3351553062555896	2.4804597572890255	1.1749195530487937	0.40284503196573596	0.6354779849818885	2.613397994744168	1.6693503975443096	-0.14353657441165948	-0.6427048790578885	-0.5299617182541583	-2.1989746115806375	-5.377835632412504	-3.8942477638007293	-4.601133081127066	-6.004450137722555	0.468	4.961944935775999	0.28962783191979147	0.1814648535256004	0.19140534857019362	0.3375019659844167	0.8609379873965385	0.7597961319039502	8.551990608545139E-4	0.6900483028071537	8.551990608545152E-4	0.6900483028071542	0.4625840831224839	0.30818136287068276	0.8340461461350396	0.00603512566236073	0.9386645716061206	0.8774649643585336	0.4520005412740868	0.28788366838231266	1.7695414261206386	0.39860948479432723	1.0172782095186235	1.248369690654108	0.5433379800884607	1.3925716069047884	1.7613507683825336	1.0	1.0	1.0	1.0	1.0	1.0	1.0	1.0	0.0	0.0	0.0	1.0	1.0	1.0	1.0	12.0	-54985.4885717283	0.0	0.0	89.0	-1361.5065113204435
470030000	-56817.3252876758	-1411.2921853428645	-55406.033102332935	0.41767444179218177	2020.9220515856052	54.49459980303136	1.0760210333052145	0.6547602392796157	1.9101352856604035	3.879927086172359	3.994501106926936	4.106202629436987	3.0461977441263333	2.1618715947444076	2.6455639466825667	3.1014253552622506	4.388094172379033	2.877017509886294	2.462152938089362	1.4615247154475184	0.2675185986933125	0.9528425797664541	3.0221348846339504	2.3717567534333934	-0.007753257472668529	-1.0528739840565433	-0.9617377812031139	-2.631025533412868	-5.039411095101863	-4.824943417040475	-4.865363828896634	-5.766711073518046	0.468	5.118408989230847	0.2911600183731153	0.1788452659241528	0.19216650690623782	0.3378282087964962	0.7202480472748163	0.741210659035845	8.21850663228355E-4	0.8421895635524596	8.218506632283537E-4	0.8421895635524606	0.564565442858306	0.22304503918609547	0.7851011158525028	0.19686600972022752	1.5795576920740493	0.9501643839442045	0.319611278287965	0.9528816232614369	0.004059224586432778	0.45802154767555014	0.16312300863068843	1.705662675457285	0.893905803086437	1.077657902863109	2.1790114775743996	1.0	1.0	1.0	0.0	1.0	1.0	1.0	1.0	1.0	1.0	0.0	1.0	1.0	1.0	1.0	13.0	-54978.387956881445	0.0	0.0	92.0	-1340.2970368546987
470040000	-56841.319441833846	-1415.3385086925732	-55425.980933141276	0.4175313088835728	2020.9221947185138	54.978485649291805	0.6223523014792017	0.30433836500674194	1.689108633518555	2.8229135036321145	3.2402776978890784	3.7811183923074836	2.996157334879793	3.0157132510096445	2.2752408151313595	3.224714203548462	5.4049472416499	2.824934471148988	2.487128620709731	1.6006275749611134	0.2722367290973814	1.1235951555201016	2.6469726765493107	1.8034500157471822	-0.3555381027680881	-0.5472178498044094	-0.8066219333838828	-2.5593766333056776	-6.225775107171522	-5.59196071655877	-4.504370095681943	-4.982421411383952	0.468	4.761017437348894	0.29078160629488436	0.17757754073083748	0.19547007946187483	0.3361707735124054	1.128029659784224	0.7661674366888039	8.324628791465277E-4	0.7658241295418424	8.324628791465272E-4	0.7658241295418422	1.432146844627504	0.5521945821905337	0.9037100905919689	1.5155484564690334	1.5740252271772757	0.7005084784200203	0.6881143331978498	1.1199319191650983	0.024718117014500655	0.7057227842339944	0.6428165592339564	1.6454874614085608	0.9394387703490463	1.4984351871761712	0.609949946329417	1.0	1.0	1.0	0.0	1.0	1.0	1.0	1.0	0.0	1.0	1.0	1.0	1.0	1.0	1.0	13.0	-54990.75143977246	0.0	0.0	93.0	-1345.5186082800703
470050000	-56835.80717158719	-1415.2475841754883	-55420.559587411706	0.41674672218634917	2020.922979305211	54.62089335001217	0.39735995925203726	0.9784389302325478	1.5096050373811711	3.19254903721113	4.479096323143733	4.668239519677275	2.571137995541154	2.2814762621574096	2.2243347360643955	2.965870543857124	4.792470304537008	3.4325389840769316	2.31546465768926	1.3031138257471797	0.40960690154320284	0.8403320903272081	3.2345019024210333	2.3958331412542497	-0.23863173489882708	-0.8424420753729995	0.1629438118661392	-2.770477968608224	-5.098948572596614	-3.7345196086473016	-3.57456349537841	1.061219633629194	0.468	5.061291382167816	0.29439563915934486	0.17904050289249748	0.1897785665946159	0.3367852913535438	0.6412394526407696	0.7569689591882093	8.251671613588317E-4	0.7341627193917752	8.251671613588314E-4	0.7341627193917749	1.471234050305251	0.7564668451634003	0.6144476300431067	0.07559963813621964	2.4553740784143647	1.4139354221534712	3.3362131612782795	2.810172794391136	0.48906874187943666	0.6546496885451896	0.198767478503318	1.7025557150264354	1.041392780779049	3.804613726845306	0.8824701275317015	1.0	1.0	1.0	0.0	1.0	1.0	1.0	1.0	1.0	1.0	1.0	1.0	1.0	1.0	1.0	14.0	-54982.55991575906	0.0	0.0	92.0	-1339.0685340054922
470060000	-56800.15745839859	-1384.078911055327	-55416.07854734326	0.41816170292231686	2020.921564324475	54.61270993332165	0.3234762469909216	0.7992446658908908	1.541226722335796	3.076256943910041	4.843492186825803	5.1078154642102795	3.0082871168290146	2.9831814045014085	2.39702729542809	3.4521826291086857	3.5063696477845743	4.0417798060646914	2.3311758591833542	1.2394701873197234	0.26156556975838985	0.9022798918559843	2.3147435961356013	2.9847100882949213	-0.33217906218758475	-0.5912127692118133	0.045644397807878545	-2.1618842496323634	-6.128427856090365	-4.9708384001790655	-4.795681118273478	-2.6297706731101025	0.468	4.821439077971256	0.29388824205938713	0.17931349028124818	0.1901564736993986	0.3366417939599681	0.6975240259160999	0.741413778954835	8.536578647875598E-4	0.8230787379647825	8.536578647875562E-4	0.8230787379647807	0.9486402549614309	0.31439762084962175	0.7031654185235926	0.15090449997483693	2.4448309742019805	1.5063273124177015	0.7206918641806044	1.060480605111906	0.09079435559812206	1.3941874782840074	1.475761352098744	1.4483723477175094	1.1597611504004837	1.5696366274693025	0.2563564192018074	1.0	1.0	1.0	1.0	1.0	1.0	1.0	1.0	0.0	1.0	0.0	1.0	1.0	1.0	1.0	13.0	-55000.69079319966	0.0	0.0	90.0	-1312.1792052936153
470070000	-56858.197232296814	-1427.6824676183253	-55430.51476467849	0.41705722150583685	2020.9226688058916	55.09721533760934	0.3562551549877572	-0.16534857304059314	1.4032997912835576	4.625718785066531	6.3365689426508025	6.0344528596515925	2.932885817788254	2.8647504781657815	2.572451654393755	3.01521747596776	3.316348387734421	3.6306457046759957	2.385149624574668	1.4647043935245574	0.7758871329338717	0.8502698249455174	1.9506967467214409	2.4406249779277602	-0.15298314920800318	-0.3950435048744375	0.20162330032553583	-2.5752225119417385	-5.83216982469266	-7.380087318854796	-5.772723784296403	-7.149721775546855	0.468	4.843679737694473	0.29261188119470993	0.18012593554716563	0.18885641076912535	0.33840577248900117	0.7463601828860019	0.7383742479377821	8.505120700341554E-4	0.7066601969210217	8.505120700341573E-4	0.7066601969210227	0.6675582175899553	0.7038197526926881	0.1939888142566835	1.364537948365858	1.473696497046079	1.0578163326737307	1.3488914186342411	0.5582663210333264	1.060850170442813	1.1887261374583136	0.055142828827116096	1.1821915173971946	0.8817754154435307	0.5752697136816772	0.3408527094213732	1.0	0.0	1.0	0.0	1.0	1.0	1.0	1.0	0.0	1.0	0.0	1.0	1.0	1.0	1.0	11.0	-54986.66295769813	0.0	0.0	96.0	-1369.0278553643243
470080000	-56845.66867624507	-1428.0212032700542	-55417.64747297502	0.4218216022026073	2020.9179044251948	55.1514659549319	0.28561334458866033	1.3208090682991183	1.1322919262902096	2.9766602270849125	4.9578154829012	5.09040470038576	2.8584640066058244	3.018818341153973	2.2686041638440653	2.978341127962672	3.36588504503899	3.3957495579248076	2.4215829457538987	1.1075399746145902	0.8054830370993399	0.6196933338887509	2.3569082319550714	2.489438173194227	-0.2562506580350553	-0.26717688381129406	0.24414168118238072	-2.340244171708786	-6.00589366999258	-7.027040039661264	-5.468564628572893	-5.980021040386114	0.468	4.774848984824948	0.29105853632428885	0.17791838938116863	0.19681987953816343	0.3342031947563811	1.0402593805100147	0.7791589819652394	8.026149862670777E-4	0.7905246563796476	8.026149862670779E-4	0.7905246563796479	0.6277531672783631	0.06132734213610313	0.6778464843249706	1.7644288532617982	1.1039188590166018	0.8626159580723595	0.8106879699324032	0.6985945851999529	0.739887776087337	0.3479205761440459	0.06518303811754333	0.5532283606937177	0.6618248547241099	0.8193071947611911	0.6889466778767681	1.0	1.0	1.0	0.0	1.0	1.0	1.0	1.0	0.0	1.0	0.0	1.0	1.0	1.0	0.0	11.0	-54990.826079529856	0.0	0.0	100.0	-1366.469934839951
470090000	-56845.495769288675	-1431.0350755069508	-55414.46069378172	0.4183185428005875	2020.9214074845968	54.245301855498944	0.5048804733356554	1.9670553050587536	1.8128959422632616	2.9000653029484416	4.7640382884303385	4.56826347626133	3.3094180850735864	3.0889035171784207	2.122695898555047	2.625369876202288	3.97937638610433	3.386821705761604	2.399716864302024	1.0315208817813861	0.7443078190714505	0.5780053280994027	2.7910486346490595	1.7739270070400592	0.11198349738324218	-0.06204303416378315	0.8585277944362433	-2.3146759474560987	-6.506500340881323	-6.294954517812814	-7.071833125210406	-4.853115523880582	0.468	5.285904440401518	0.289540925460972	0.17791838938116863	0.1926488414185606	0.3398918437393008	0.8945252675794254	0.756602066478914	8.026989152960205E-4	0.794183677183299	8.026989152960217E-4	0.7941836771832977	2.0748109574528524	5.361661430562707	0.9416795490390549	0.8327574837261162	2.208279610466871	1.075041557178272	0.9990064036190528	1.3864998236565416	0.09642787250813202	0.6018213547394125	0.2307963564888879	1.7300580228561728	1.4159956005530348	2.158256070189182	0.8067662251007138	1.0	0.0	1.0	0.0	1.0	1.0	1.0	1.0	1.0	1.0	1.0	1.0	1.0	1.0	1.0	13.0	-54974.77830535561	0.0	0.0	95.0	-1353.3767954277673
470100000	-56829.779166701795	-1419.5780838460682	-55410.201082855725	0.42039642518304127	2020.9193296022142	54.40078284487689	0.4866853866468478	-0.00849254267975863	0.8230410098878687	4.752008687631667	6.523302454012253	6.241585114606439	3.416200556334331	3.6153728420010363	2.240125903049926	2.634728996647339	3.7876818162802217	2.81244545380067	1.9991277516530668	0.941176023907723	1.139991101447562	0.45379625248875294	2.9580466252597484	2.2818668324310436	-0.19649345751766437	-0.3155963643876674	0.21742017187822824	-2.373758534556435	-5.98205848759058	-5.70830750969017	-7.135059043776071	-5.835464464654999	0.468	5.023720360861391	0.2916918547278557	0.17811818027945275	0.19189040669077803	0.3382995583019155	1.3557578007761826	0.799102478952611	8.362640418354561E-4	0.8762737086938279	8.362640418354539E-4	0.8762737086938258	1.2714802301666077	1.8085212430180542	1.0390506401154964	1.3594560417539205	1.8457688669749746	1.6648736374488742	1.0825152736260615	0.7530078026430318	1.0466811329256018	0.4219457822790891	2.193652512697016	2.626591057888082	1.7633531362574613	1.6788867419960287	1.6881326937679422	1.0	0.0	1.0	0.0	1.0	1.0	1.0	1.0	0.0	1.0	0.0	1.0	1.0	1.0	1.0	11.0	-54986.314384586054	0.0	0.0	91.0	-1340.9030475972277
470110000	-56822.48042788623	-1407.2199913272889	-55415.26043655894	0.41948180283172665	2020.9202442245655	53.7443979699347	0.3037450341653863	-0.08568754156178104	1.8932382921895803	3.400401022756268	3.4779692324297797	4.116570407661295	3.274801353858427	3.980627352359681	2.31283314972509	2.5911050706238496	3.5393210007498053	3.0405861345611087	2.0513256738370163	1.0621208714228754	0.4354168770258622	0.7941273302795788	2.3791437679876877	2.2835259976784767	-0.34832978118622704	-0.05678222941597137	0.28853993825425855	-2.2019958892302895	-6.471204408402086	-2.660187944985031	-5.124098596349195	-3.085161744792192	0.468	5.412336865276955	0.28984958172806885	0.17802399082682435	0.1929650516224316	0.33916137582267714	0.6285736520532058	0.7401861884441938	8.379862121976076E-4	0.8960862293293346	8.379862121976058E-4	0.8960862293293324	1.2989531635793887	3.5418110842713553	0.7299695732992183	0.5016066027316861	1.0726841298242047	1.8013222198211734	0.5305902952807862	1.019960969079774	1.1882387209563323	0.6605579128384091	0.49535674617236153	1.1887189566603777	1.111508006944693	1.166072435839847	0.3708033950424617	1.0	0.0	1.0	1.0	1.0	1.0	1.0	1.0	0.0	1.0	1.0	1.0	1.0	1.0	1.0	13.0	-54977.739804461766	0.0	0.0	98.0	-1330.6653869500892
470120000	-56842.46000295107	-1414.3338289307912	-55428.126174020275	0.41721366296414547	2020.9225123644333	52.94219461295674	0.6812904299441005	2.5649609081424893	2.7477808277827167	3.627724400540845	3.829786956956919	3.659854141730242	3.637906809894886	3.5116492915081006	2.2058860425248477	2.382517319942743	3.3014528237925016	3.3166351721536915	1.8828545144972277	1.3030983423733227	0.7813383945854513	1.0427275921304606	2.2559894200907347	1.9784932208409356	-0.30783727128120403	-0.26102651505362107	0.36430951389894817	-2.0060862637567203	-6.109124432628686	-6.703530269301593	-6.834473851215088	-6.781701391937243	0.468	5.266407599382913	0.2915331731253652	0.17852757321770968	0.1914694263194546	0.33846982733747244	1.0467812808327315	0.7465177077710433	8.482929099695037E-4	0.7292980615384285	8.482929099695026E-4	0.7292980615384301	1.0706997410703376	0.21080932791232157	0.7545559577399522	0.04076518445027391	0.989583309518136	0.6913004374777301	0.5131100833939588	0.4098360517509485	5.434404404660452	0.2156807796959432	0.1825613218368331	0.9089412888969979	0.8931321072422533	0.9615498584154634	0.6341697569671113	1.0	1.0	1.0	0.0	1.0	1.0	1.0	1.0	0.0	1.0	1.0	1.0	1.0	1.0	1.0	13.0	-54999.71547281084	0.0	0.0	97.0	-1348.586067186756
470130000	-56849.10405298087	-1455.734480136456	-55393.36957284441	0.41652185027193367	2020.9232041771254	53.07911397751229	0.37576302145488477	3.4892458945853937	2.7484318797158034	4.68338767908002	3.254621567247712	3.318202961273896	3.6489985541908316	2.862777999295639	2.267485231418623	2.7695669678247996	3.8320628898639657	3.7770885094522946	1.828735331715474	1.26005898212574	0.29431753067406385	0.6832979842770804	1.7761273631159118	1.8844087174558755	0.0940717082154863	-0.44797641071527794	0.2904632534000271	-2.157050911045854	-6.186135790672958	-7.2583046309791275	-10.366758879053243	-8.355793662883599	0.468	5.014037151249228	0.29474139781768166	0.17896001055894983	0.18834813821815324	0.3379504534052171	1.6310100839664472	0.792645822886073	8.190507860729008E-4	0.8634839566119318	8.190507860728998E-4	0.8634839566119298	0.8871839836173863	0.7153778972038188	0.9060079495569501	0.4913819046178286	0.9588971561543367	1.2023616286575696	0.31045181694797325	0.6579615426445041	1.1733295761136588	0.5351955168444	0.0689269286038575	0.8357202910234728	1.8605514290067633	1.2329672314687328	0.2050448283099625	1.0	1.0	1.0	0.0	1.0	1.0	1.0	1.0	0.0	1.0	0.0	1.0	1.0	1.0	1.0	12.0	-54986.19680031937	0.0	0.0	92.0	-1386.492337837311
470140000	-56878.29214046418	-1444.4672110866331	-55433.82492937755	0.4184130283378498	2020.9213129990594	53.277103004452634	0.5896161530255812	1.4873165026547088	1.392495828375773	3.385895148170316	4.220727364125848	3.05816440499803	4.017139645399912	2.7945010180204597	2.312696607136015	2.482939250825533	3.4347387173966477	3.336263291311426	1.7696196926399441	1.4543893130600574	0.6808442484213032	0.7083263746788858	2.475785819973636	1.6115285075056405	-0.046444464484964365	-0.47934619063500866	0.32694386497255595	-1.9988637971886893	-5.602045748051977	-5.123774795825691	-5.674762215892459	-4.015914366154741	0.468	4.95510376423796	0.2932222602757112	0.1787011366729686	0.1949591920305696	0.33311741102075243	0.4711731154262691	0.687413470646143	8.430320398762619E-4	0.6636805668259265	8.430320398762621E-4	0.6636805668259269	1.1007502751326832	0.4755505781826027	0.672726043775947	1.2330226959277086	2.2486837770779275	1.8032122071147738	0.6198471962203812	1.4003333192316816	0.04021708156142749	0.9530834759910922	0.10177275802430456	0.7575936722856771	1.4325031321009958	2.0457807652838933	1.421639626819017	1.0	1.0	1.0	0.0	1.0	1.0	1.0	1.0	0.0	1.0	1.0	1.0	1.0	1.0	1.0	13.0	-54999.97673029938	0.0	0.0	91.0	-1381.0070004645277
470150000	-56871.92331675089	-1441.1474545474487	-55430.77586220344	0.42709226870882105	2020.9126337586886	53.2676770276775	1.2913053865486799	0.8070513015442754	2.653403342945669	3.0064170677630924	3.578412820811771	3.9988542683399144	3.576369552679019	2.551356529503786	2.4155517725628632	2.944795885695921	3.721662466597313	2.9922991640786756	1.3032655629712893	1.4784221809266485	0.2877087602137682	0.7961656806363632	1.405579912441321	1.6085880430382877	0.18239163628562738	-0.12451161842790326	0.11905623393267419	-2.789507636477207	-4.395710268366569	-4.7412690136122	-4.591090993952399	-3.939810213656981	0.468	4.862329480865579	0.29207137327257465	0.18174578913811296	0.1917802402431453	0.3344025973461689	0.7644573281712245	0.7660850484846684	8.148201212645455E-4	0.7952036464406159	8.148201212645463E-4	0.795203646440618	0.6501801954835644	0.24508198593060784	0.9457601126319688	0.13550941533685087	0.5891337200841399	1.6125794202561472	0.8196158102083033	1.0159302106334351	1.6591138715124718	0.5626975071794347	0.16946276280951808	0.5505850169571834	0.6801698556105835	1.3241194369760259	0.8737247131078942	1.0	0.0	1.0	0.0	1.0	1.0	1.0	1.0	0.0	1.0	0.0	1.0	1.0	1.0	1.0	11.0	-55024.73034952995	0.0	0.0	95.0	-1378.4841394677549
470160000	-56833.588242567435	-1435.5669459747987	-55398.02129659264	0.4196672721540233	2020.9200587552432	53.28404026851296	0.6635454537515248	1.4727229067534884	2.589056267208311	3.4118326961248315	4.018732526879457	3.527767287435847	3.3321823039801663	2.6250809214831374	2.6148032923246207	2.9363741628509374	3.579988686418608	3.5856378055764284	1.588157312914074	1.6246640120299758	0.43458382419270986	0.8957597781053289	2.0388820216205414	1.9071436914862092	-0.44119177754445016	-0.27288784085407447	-0.424050651177382	-2.745209653422549	-4.254051416273365	-3.814553115970322	-1.2280381966688085	-1.119400649796848	0.468	4.733930315719487	0.2953684804682872	0.1808700846131963	0.19074694375685253	0.33301449116166576	0.8149442404307832	0.7615563921960553	8.705309969522607E-4	0.8512090651364522	8.705309969522637E-4	0.8512090651364554	2.340999490958772	2.0695605646867503	0.7054791177082882	0.08438291033009504	2.2507205213230757	2.1597224904356684	0.5374694381071509	0.7508542907065144	0.20543215930410488	0.8106225595440628	0.297746005583953	0.5048046409586175	1.225656781904287	3.269130710161188	0.9985226300776153	1.0	0.0	1.0	1.0	1.0	1.0	1.0	1.0	0.0	1.0	1.0	1.0	1.0	1.0	1.0	13.0	-54994.254932482036	0.0	0.0	91.0	-1359.3380221372122
470170000	-56801.19932000098	-1417.9537250750057	-55383.245594925975	0.44916550887411505	2020.8905605185232	53.0349125027527	0.5796462966211677	1.5580387462236387	1.085391319223448	3.208354509014187	3.930290359839185	3.9473059448572547	3.6091984114896394	2.4407970565910007	2.598050482999351	3.10796895361463	3.373132733538297	3.979976881030528	1.3578015975667388	1.339348925385988	0.7735496588244966	1.0762823903991678	1.063620712373945	2.389713283541093	-0.2084417974272376	0.21044334398618764	0.052536514476041934	-2.885263669689924	-3.6300787801263175	-4.631512866876134	-5.952546445840639	-6.843903827367594	0.468	5.316457528292779	0.2944959749249498	0.17992233168860192	0.19019002348753092	0.3353916698989192	1.1100411580979188	0.7823083462815764	8.459831428217621E-4	0.8212164629069786	8.459831428217624E-4	0.8212164629069787	0.8617941811347286	0.06647826031377004	0.450501289986202	0.062004315783446826	1.2995554666546152	1.573827149774186	0.811996809778488	0.6586143357107149	0.1331272534975485	0.7247941590079635	0.22166978891799383	0.4830970487387654	0.9620847628030699	1.3487350461597256	0.7780556042581569	1.0	1.0	1.0	1.0	1.0	1.0	1.0	1.0	0.0	1.0	1.0	1.0	1.0	1.0	1.0	14.0	-54983.916520994135	0.0	0.0	84.0	-1348.1375094130558
470180000	-56748.42585389279	-1370.0008266030354	-55378.425027289755	0.43120303714259567	2020.9085229902548	52.49558732121764	0.46191374174127764	0.22783501058734212	1.6511409596416184	3.7588954680481783	3.4782776617065005	4.429034855591778	3.971276902330812	2.332353337232073	3.420886413107504	2.8995821891993985	3.3155368776546865	4.257916297974424	1.4557667705441517	1.489115542006123	0.6243235908216311	1.2452497505964855	0.7755544516934363	3.227262663368308	-0.341793166939349	-0.07883142220150213	0.4347796477944157	-2.6375308648072235	-3.8197685537933364	-6.280885297071455	-8.67181861445778	-9.705263849784425	0.468	5.7152892125729675	0.28992978036427464	0.1776436584627179	0.1927498321787625	0.33967672899424683	0.6166207280474861	0.7111345028761576	9.089911521822035E-4	0.7273065917788049	9.089911521822016E-4	0.7273065917788029	1.0964095021955582	0.9016128698734388	0.2764563511994121	0.02760659446402733	1.6626099517340158	0.5996082560364158	0.669522325040296	0.5134228973483688	0.15758199305712509	1.133946441167717	0.20721617632208125	0.8266188447601204	0.5679079168310918	0.6545613515824618	0.8421544123518123	1.0	0.0	1.0	1.0	1.0	1.0	1.0	1.0	0.0	1.0	1.0	1.0	1.0	1.0	1.0	13.0	-54975.32132695317	0.0	0.0	88.0	-1309.5845167603422
470190000	-56767.14520190861	-1383.5600210533753	-55383.58518085523	0.42590132493527955	2020.913824702462	52.40883186805484	0.66422079871515	2.038631277476423	1.1491336291680099	3.4608607849870188	3.4130857950821927	3.721392856366343	3.729487803859358	2.2788094326111086	3.038980637283458	2.854999956545589	3.3542217530959104	3.4831553931870882	1.3432151478339251	1.3762902027070893	0.6867294902256881	1.2539636789030806	1.0121767192972435	2.008048321177014	-0.2953996818158067	0.2602049385114745	0.11510225383400217	-2.7898114424347114	-3.8298675398607562	-4.781194444816457	-7.269209613393377	-7.421266669675036	0.468	4.995344297150872	0.29415087976265486	0.17511093229010552	0.19498459405971627	0.33575359388752507	0.7866769321220408	0.7673790140200822	8.600999130252309E-4	0.9716914905699098	8.6009991302523E-4	0.971691490569909	1.9095854447481877	0.36899475394496845	1.1024062425133527	0.5567447209808185	1.4488773348582447	2.296900319640979	0.6030173135088575	1.2636319876571573	0.1710734740180634	1.0314646445092492	0.48640605654841534	0.8847536234460057	0.7130114117390531	2.2573774090305747	0.6614763321360696	1.0	0.0	1.0	0.0	1.0	1.0	1.0	1.0	0.0	1.0	1.0	1.0	1.0	1.0	1.0	12.0	-54996.25982876674	0.0	0.0	92.0	-1306.5703647420153
470200000	-56785.07670973904	-1374.3312397319894	-55410.74547000705	0.4291505089752424	2020.910575518422	52.12963769773144	0.2442986716864054	-0.02909869820742636	1.1564342071175335	4.3016377371240395	3.1063641560565465	3.602222499149792	5.866288540368772	1.6452050452324727	2.8229900646307353	3.2370911960532345	3.181796696642142	3.4285660718106676	1.4924957919125537	1.6404099247238675	0.45924622031650364	1.2120462364359093	1.0227260189691	2.075561036063694	-0.413863417823478	-0.38848094319839077	1.7258754825625018	-2.676902981712006	-4.161420060275303	-7.626655466231935	-5.590818666878569	-4.7146493372262235	0.468	5.4953044255369985	0.2890442790512045	0.18204510455218528	0.19039597245005285	0.338514643946559	0.5658869295133897	0.7225774535108925	9.110997706692656E-4	0.8035821478154889	9.110997706692656E-4	0.803582147815488	0.8675059031859388	0.43987284004493626	0.9046572794744652	0.05886322290951523	0.6818397174689025	1.4482770045911733	0.719191775678915	0.6843178596659312	4.379371740595605	0.4202503320521129	0.08510881387109295	0.6296302237556928	2.2155508945162743	1.6652758643157746	1.0097747001885058	1.0	1.0	1.0	1.0	1.0	1.0	1.0	1.0	0.0	1.0	0.0	1.0	1.0	1.0	1.0	13.0	-55006.11604488054	0.0	0.0	84.0	-1304.8747156855388
470210000	-56785.41403202655	-1410.781308230131	-55374.63272379642	0.44790262082688614	2020.8918234065704	51.96612857411339	0.2151032177977613	1.6355323521352125	0.8463289510283065	2.7602587772685814	3.65277500351492	3.442214443191673	3.528844085356472	1.8985186007620198	2.8680956832387405	3.654677164045632	2.5234349280217674	3.2745856516289575	1.7315156319931073	1.411710959426648	0.6541777618595815	1.4521323836823778	0.8115898057248635	2.691832748683734	-0.1702976906772306	-0.715619886382239	0.7063612189373603	-2.6467960274148403	-3.6181870314407143	-3.3842271136990845	-1.0863443909385957	-4.858263867721662	0.468	5.270853094170315	0.29421501080498225	0.1794800013219224	0.19023208372995243	0.3360729041431445	1.0121195036096486	0.7770043613103279	8.578164367509413E-4	0.9904138138145823	8.578164367509439E-4	0.990413813814583	0.8106317806505277	0.5651578846664536	0.40181708314919895	1.0944777722441903	0.492715516567673	1.0877257352373408	1.8745989550372248	0.5881314172012256	1.5114058418590337	0.5504109386436956	0.7590043605283772	0.258804690481494	1.1999511650095716	0.9525579023005936	0.1410532535244854	1.0	0.0	1.0	0.0	1.0	1.0	0.0	1.0	0.0	1.0	0.0	1.0	1.0	1.0	1.0	10.0	-54994.263795865176	0.0	0.0	91.0	-1341.7735020449381
470220000	-56797.787199824445	-1426.2254990053962	-55371.561700819046	0.42966407158061526	2020.9100619558167	52.38809547453698	0.3837452381780919	0.46406046118060473	1.2446545723431541	2.860696961719863	3.647227759321368	4.205232068846662	4.906617367374212	2.2765088184268203	2.5433319241182417	3.602900147740682	2.548107931809028	2.6144355391358274	1.5313464706410753	1.4920742599877361	0.47230049323392004	2.6456732922743353	0.6506253376725265	1.5310443490399261	-0.18137043169261918	-0.695599445782933	0.8602217099053346	-2.530729273873631	-4.0949098925695395	-6.3377809156227976	-8.025467936843349	-6.410019442502283	0.468	5.47035465561855	0.29057178272963957	0.18526120628856588	0.1870716673973837	0.3370953435844124	1.311216417737038	0.7915036910281031	8.77334165525039E-4	0.8661636552654085	8.7733416552504E-4	0.8661636552654091	1.817617587484	0.4692995738186667	1.9724589970336994	0.8317848613648186	1.6621819580906982	1.9936570695746612	0.9792804574484377	1.0522109428582183	2.260064431426822	1.5518779108895178	0.7506115007797745	0.2701490318325163	2.6900051036492685	0.99221749355164	0.6406123551109976	1.0	1.0	1.0	0.0	1.0	1.0	0.0	1.0	0.0	1.0	0.0	1.0	1.0	1.0	1.0	11.0	-54993.65080519928	0.0	0.0	83.0	-1352.3462286908841
470230000	-56826.88940386548	-1455.0473519180605	-55371.842051947424	0.4196254205523241	2020.920100606845	52.194833971123714	1.0422614431211041	1.884774005280652	2.391655710190864	3.0545374470699196	3.085933219326847	3.662262020808988	3.6196012318625446	1.9805496364481212	3.231354723385463	3.699074958856132	2.79479633390865	2.7328599731550813	1.483654676472761	1.272896420339149	0.42064613100252723	1.9194515382304531	1.0198212323222227	1.5180336052512744	-0.05016469960946918	-0.32031859600264306	0.5050279001199007	-2.5255906050641777	-5.021492568424226	-6.558111849543014	-8.779577206008094	-9.500826167178067	0.468	4.643646200221518	0.2901251126631413	0.18234001856643536	0.19428755942959652	0.3332473093408284	1.020222104158965	0.7880309085759852	8.409177856408549E-4	0.8134035109112944	8.409177856408526E-4	0.8134035109112936	1.5728349159189072	0.09819045493429392	0.9085866432339069	0.4002957355365695	1.8945966269728136	2.624730463843784	2.86209379753931	0.6643631257732411	1.460300454416129	1.1951918726383681	0.432800337054419	0.23952990617726763	1.5915521853290708	1.1769153205882112	0.8155307637270696	1.0	0.0	1.0	1.0	1.0	1.0	0.0	1.0	0.0	1.0	1.0	1.0	1.0	1.0	1.0	12.0	-54988.906430706105	0.0	0.0	78.0	-1383.6147000365777
470240000	-56845.84128607791	-1438.237920236813	-55407.6033658411	0.41901191606577476	2020.9207141113316	51.71455646996494	1.2582162786505864	2.162579094006519	3.152768061264286	2.640139012817936	3.0462301847064	3.4819687424869135	3.233603725283636	2.392136830694372	3.1339073003208737	3.808013157550796	2.553736754554366	2.3490332579400572	1.9845823451363347	0.971269877067659	0.7203919192457005	1.3860198208761496	0.929122027348626	1.4658640497352504	0.174851505305909	-0.48443803744778446	0.0702445255461703	-2.952602822993915	-4.961243291908033	-5.541396198449553	-3.8930363239521424	-2.548189042756786	0.468	5.176804584454652	0.28920827883381073	0.18334993932613508	0.1908969461608144	0.3365448356792414	0.9393353479690602	0.7679940097801052	8.791039260011866E-4	0.7419883631542923	8.791039260011865E-4	0.7419883631542933	2.036479484126591	0.46440872188653826	1.3449869919957163	0.6206506191284986	1.2183851642014503	1.0623995621240052	0.2498426574424461	0.7075578600382142	0.9654240415193858	1.3065368727808897	0.07758100942085976	0.4592702715352761	0.9866274783310308	1.123823256468827	0.8104723877411318	1.0	0.0	1.0	0.0	1.0	1.0	0.0	1.0	0.0	1.0	1.0	1.0	1.0	1.0	1.0	11.0	-55007.91128459418	0.0	0.0	86.0	-1377.5696702304806
470250000	-56878.219990599086	-1466.4553684122875	-55411.7646221868	0.4183894566370222	2020.9213365707603	51.88132593667506	1.0803161652931097	3.0883601212759153	2.430523938705881	2.347681097012011	3.3136974468142273	3.0780483655523834	3.957944564135299	2.3254126125982877	2.7302664207449	3.555275641799839	2.7794712810683198	2.573968807504835	1.7686599675520602	1.2417724907150574	0.6187559203533051	1.340737646586691	1.0449244322851163	1.2315011802261833	0.01351088225234931	-0.09437161677580558	0.031563727468417055	-2.77770892765136	-4.559112248167073	-5.487111976364822	-6.039975509789324	-4.221020051835715	0.468	5.510460682759633	0.2933388811673589	0.18086692009784974	0.18843413951411386	0.3373600592206792	1.0183805303682956	0.7845856203085657	8.874934178299665E-4	0.8530918583023108	8.874934178299648E-4	0.8530918583023089	1.2052567382541193	0.12349055410600839	2.713654376647629	4.936565118576313	0.8612537223411658	1.273441532705259	0.1546880341853644	1.1240104128444832	2.555192941434374	1.3345778280876053	0.08343933750958525	1.3843319720423186	0.9310226723569874	1.3779034924756912	1.5420714307449697	1.0	0.0	1.0	0.0	1.0	1.0	0.0	1.0	0.0	1.0	1.0	1.0	1.0	1.0	1.0	11.0	-55010.6274218619	0.0	0.0	86.0	-1391.5694865883027
470260000	-56907.5870255536	-1514.2054115317787	-55393.38161402182	0.4249238071404139	2020.914802220257	52.98447264971945	0.923510378954938	1.3029007890220548	2.191885030054326	2.813831700972264	3.483775806108002	3.5885502697362837	3.149929632031315	2.54437640575834	2.902740119291008	3.1186751316729073	2.6315575818771615	2.5144407002952236	1.8194033681481663	1.176682828964269	0.7691626455051417	1.058899574427639	0.5179851506733852	1.114369625589116	0.27246239930843386	-0.41026077236183567	-0.06685223813458324	-2.8800353221702926	-2.9216531870018194	-1.028100098442188	-0.4883982222743093	-0.057415507677833766	0.468	5.097603497892036	0.29582851055217646	0.1784821661524598	0.19282300515638215	0.3328663181389832	1.1916964347835486	0.7880621210101927	8.440176271262003E-4	0.7762759873330609	8.440176271262013E-4	0.7762759873330624	0.7267351280380552	0.6192307750439446	0.7937891501773641	0.658159225733849	1.425090431635266	1.5117091336877895	0.34972993260060126	2.050765399662147	4.409674030234602	1.0566808240648056	0.9922456845448526	1.4397641976294986	0.963706398089046	1.3221447975837939	1.4378411701064262	1.0	1.0	1.0	1.0	1.0	1.0	0.0	1.0	0.0	1.0	0.0	1.0	1.0	1.0	1.0	12.0	-54994.004801103765	0.0	0.0	88.0	-1441.9587556563763
470270000	-56883.941953757676	-1501.3772683401533	-55382.56468541752	0.42389708340516524	2020.9158289439922	52.67512909130794	1.6693478336012673	2.0089092372543176	1.9244752792825424	3.144419393641161	4.5509316396027195	3.230632638839725	2.874785137995041	3.256214939363594	3.2407299911171537	3.2952237174340104	2.651872941735967	2.4750545351924145	1.7989157963194116	1.349199473977212	0.7631074111052902	1.2298564211612861	0.7356597365347266	1.2203747908550275	0.8671910420864529	-0.42607514694886806	-0.5000530550267608	-2.5411739940016926	-3.849569105357176	-4.087414992103251	-3.609893501113491	-5.091140340881015	0.468	5.310401552960141	0.29332415235474724	0.17722848135301905	0.19170784668178026	0.3377395196104551	0.6423957556821062	0.736751685209191	8.676103997702418E-4	0.6779234087942072	8.676103997702432E-4	0.677923408794206	0.8318815040166297	0.3555421379175072	1.3218400056996782	3.3549951391242825	0.7908084097825647	1.3825212921933614	0.09039165175280466	0.7733083510992755	2.1712647903183777	0.4654873556706775	0.4325818212915013	0.5974372753862202	0.7876769898446497	0.9477572508800776	0.6863248288568666	1.0	1.0	1.0	0.0	1.0	1.0	1.0	1.0	0.0	1.0	1.0	1.0	1.0	1.0	1.0	13.0	-54998.05360575991	0.0	0.0	79.0	-1437.3863370246104
470280000	-56937.06761113478	-1528.7887408694344	-55408.27887026534	0.4336156178129873	2020.9061104095842	53.083307463471286	3.7098961692174965	2.5106964263786034	2.8240848122518782	3.1429640013785356	4.183546469160826	3.220222240662292	2.7474311569604692	2.9333314509624775	2.70286554421177	3.081250125871637	3.133067903382419	2.5298318978920387	1.8399160466690665	1.2989647276641891	0.7418297997847997	1.656940993112706	0.8798883641838005	1.0824516799849626	0.32864521186041284	-0.27410040694177007	-0.5198952713425427	-2.841058831954584	-3.0805177140582147	-3.2078400479605853	-4.267819900850519	-3.9339650999499556	0.468	5.187650571381363	0.2917570995858052	0.1787449225545253	0.19565706654837622	0.33384091131129495	0.5166241019003514	0.7151651724968078	8.36550444541106E-4	0.7274134719779418	8.365504445411071E-4	0.7274134719779413	0.3549148957068292	0.3195036473047252	0.7911339599460729	0.19497050367570884	0.6360796133324564	1.0423681771668316	0.6222593766853878	0.43780884017754684	0.13178628918363874	0.37907439269808274	0.3122895206110277	0.31634520967573465	0.8755576972859326	0.6551174410164421	0.40083035797448785	1.0	1.0	1.0	0.0	1.0	1.0	1.0	1.0	0.0	1.0	1.0	1.0	1.0	1.0	1.0	13.0	-55001.44144786561	0.0	0.0	80.0	-1468.8673728767126
470290000	-56932.77141684578	-1516.745697520478	-55416.025719325306	0.4451116454784521	2020.894614381919	53.584274682318494	3.148282980608714	3.2246232009267692	2.3500482021120694	3.0426599711242415	2.6775202499596458	2.893411168266106	2.6102300518311035	2.8760017501085593	2.925301152374861	3.1018670077692674	3.23974575908697	2.5762811453020413	2.0999116518371825	1.3565676905008885	0.7246181077909821	1.510471087375956	1.018361096119932	0.7496442694165367	0.8103557267507644	-0.34855276231735205	-1.1804961141756853	-2.63767640307399	-2.9567937252912375	-2.8058566897898345	-2.8424269810333525	-2.946727162283479	0.468	5.117741490413271	0.2960988386246094	0.17544804582209625	0.1946315774415177	0.3338215381117783	0.5363792478740247	0.7207459985418356	8.631620359888381E-4	0.7650837085788236	8.631620359888382E-4	0.7650837085788267	0.8952867436861279	0.0560585500147161	0.8414617644371946	0.6323742374783279	0.539972247443584	1.5470821415762976	1.8464534184361048	1.0154362922742513	0.806665558738936	0.4564262062635594	0.3443932231069952	0.2974909758534931	0.6715312155290379	0.6214826767482139	0.5552865264188115	1.0	1.0	1.0	0.0	1.0	1.0	0.0	1.0	0.0	1.0	1.0	1.0	1.0	1.0	1.0	12.0	-55003.32395142077	0.0	0.0	85.0	-1453.353585474251
470300000	-56904.59210952595	-1522.0523889323479	-55382.5397205936	0.4408333493826614	2020.8988926780146	53.49331461990173	4.540750829126659	3.031274401601872	2.7038930219611546	3.008798595933477	2.6773739987932297	3.0072758750569073	2.5472982997289075	3.060891341597867	2.943084177450443	3.213832537364061	3.2937590836166852	2.624764905629416	2.1328208597902814	1.2235912166968281	0.9092526443279507	1.0546558994717872	1.117379047854735	0.8363834661494095	0.26137908869490944	0.09367214576468452	-0.9299070503610775	-1.7676756411966554	-2.3940610249246626	-1.8635593318932826	-2.2165310543350385	-2.386490399545144	0.468	5.115191992412961	0.29362776783177963	0.17997802805014002	0.1927048862139657	0.33368931790411627	0.7980037868318987	0.7471479441208925	8.733939097231609E-4	0.7295881989906752	8.733939097231626E-4	0.729588198990674	0.9339052437463072	0.2465897070491504	1.187667691506999	0.31718225628594915	0.49808514263001624	2.3536158001272733	0.21459373539454166	0.3525243023906176	0.21989522152304364	0.8799274093136437	0.5029637764739311	1.1428688710209853	0.8290269646468865	1.9212790703635756	0.897452161879588	1.0	1.0	1.0	1.0	1.0	1.0	0.0	1.0	1.0	1.0	1.0	1.0	1.0	1.0	1.0	14.0	-54991.14588450957	0.0	0.0	82.0	-1453.3818664076152
470310000	-56915.30105436366	-1544.662382186601	-55370.63867217706	0.43398456261817	2020.905741464779	53.865807597869534	0.9444666153313843	3.046907237702985	2.929381867409491	3.6217455533021763	3.2864062526123967	3.1197430153392065	3.3222095543404113	3.040736303389165	3.139438323136207	2.5842473312441356	3.427406649677411	2.6149841751615734	2.2062783946699	1.3166390559998915	0.5871280728936878	1.2979398036651306	1.3935080455561442	1.2288034005724735	0.18514462425140266	-0.27113795117343065	-1.4220462434475367	-2.3337976987668747	-3.500221684397035	-3.5753464813533693	-3.9911201298988637	-3.1599768229340777	0.468	5.102743811126503	0.2901590753073166	0.17978769513888332	0.19392183282856237	0.33613139672523934	0.8529323977020798	0.7609001745772652	8.356803228314414E-4	0.8583301453040625	8.356803228314412E-4	0.8583301453040632	0.45388958488499564	0.5958009404573684	1.3115513183015648	0.226618124004932	1.5710133546793776	2.2093305460193458	0.3705689916841139	1.1514577357843088	0.08155567317416054	1.3254455942400356	0.37552686343604963	1.0929586836083398	0.5792610357182518	2.7263427954113757	1.7888568801658549	1.0	1.0	1.0	0.0	1.0	1.0	1.0	1.0	0.0	1.0	1.0	1.0	1.0	1.0	1.0	13.0	-54984.08888066175	0.0	0.0	87.0	-1469.3744729962386
470320000	-56916.62519491845	-1511.6087918059216	-55405.01640311253	0.44151233287214725	2020.898213694525	52.51079106025328	4.222621006414427	3.084230533014719	2.8714109635997622	2.799088199419157	3.237766749315982	3.336858411362592	3.0168152662813092	3.501678463009266	3.0453547153892173	2.541591109917512	3.130645708161061	3.160281605481866	2.061242735070378	1.14440726774802	0.6201714618066898	1.0634003552819158	1.0385740872798626	0.6684078959418763	0.46346160324149716	0.03365378227472683	-1.2894456880222356	-1.7351643426907344	-2.7224041298564217	-2.2499221058619954	-1.8010406042965688	-1.0841680495652155	0.468	4.901094243730602	0.29307091237559163	0.18029362511827365	0.1890165933886304	0.3376188691175059	0.6215907473559918	0.7423802049382954	8.633081058781889E-4	1.0095557714659864	8.633081058781886E-4	1.0095557714659844	0.2535751180687188	0.4182293759479188	2.0412995953863833	0.5165019224319796	1.2596114938995715	2.361515434150449	0.5664867718330836	1.2484119416347583	0.04214592104173987	2.2293116600553544	1.116619531393443	2.274792956729305	0.4867831029046981	4.235053826802576	1.9103461461774793	1.0	1.0	1.0	0.0	1.0	1.0	1.0	1.0	0.0	1.0	0.0	1.0	1.0	1.0	1.0	12.0	-55004.96548629636	0.0	0.0	92.0	-1425.8138903567642
470330000	-56894.917823232216	-1482.1738771238058	-55412.74394610841	0.4357767988064203	2020.9039492285908	52.220568743683344	0.8632288359481441	1.3796548844395382	2.6794192812310906	2.4202947703497024	2.395354958685279	4.071252602941321	2.292835573033204	3.590427405467376	2.9304205020699223	2.6248080648931413	2.6624450913051096	3.20140173846903	1.7922339326286287	1.137944122845253	0.44126805636757294	1.2363656615381518	1.3680708189384196	0.5922365227643269	0.4189070276384569	-0.27886776335022884	-1.2059568208981963	-2.402619244270463	-2.785511805675603	-4.264914419287201	-4.260454982688395	-3.0786628655181514	0.468	5.6358653068581175	0.2938689585770079	0.17863696264426618	0.18731585663834008	0.34017822214038734	1.2217012956419735	0.7864963018662954	8.474016654913091E-4	0.685113004151579	8.474016654913093E-4	0.6851130041515782	0.2471530425942317	0.8236641263287487	0.2661075662447691	0.3046568857150446	0.8741041194035924	0.8210439742324711	0.4789223862263324	0.6453526816583004	0.23175869898123566	0.40366990349261656	1.0116791731523807	1.0214071534750189	1.0276424849532875	1.3576950027029058	0.9945316137337471	1.0	1.0	1.0	1.0	1.0	1.0	1.0	1.0	1.0	1.0	0.0	1.0	1.0	1.0	1.0	14.0	-55012.79116690946	0.0	0.0	80.0	-1419.4376772109333
470340000	-56856.133783284546	-1455.6215937312431	-55400.5121895533	0.4163837039167855	2020.9233423234805	50.86845558233072	1.0013665072214744	2.539858079208617	1.5338624715542628	2.07435907221556	2.364995759461039	4.586624256144627	2.178675151572452	3.377737290253305	2.381460708742649	2.6661968635737203	2.8948344113607463	3.036639288453146	1.8845434173990352	1.22535267244406	0.3874686322541796	0.8530180982009906	1.7612921056293178	0.5023024892978927	0.5765178856967271	-0.4627863340566811	-1.442014343563087	-2.1530764006940353	-4.529189037675035	-5.0257769118504045	-6.09786950720504	-6.422730863568571	0.468	5.255573674832468	0.29240560391675285	0.18130917865589555	0.1899215729810826	0.3363636444462704	0.807383222341368	0.7557461018803979	8.941150249634849E-4	0.7540928192189829	8.941150249634838E-4	0.7540928192189816	0.458572031703659	0.16299852540274404	0.5619291052750137	1.8750860543699666	0.9624076417677987	0.9463201546534579	0.709811913745204	0.8905566979173213	0.0826982897371463	0.6689840484991268	0.5398012963960885	0.42225548940867996	0.4253421330753831	0.8154941279617581	0.48834810964557157	1.0	1.0	1.0	0.0	1.0	1.0	1.0	1.0	0.0	1.0	0.0	1.0	1.0	1.0	1.0	12.0	-55004.49674455887	0.0	0.0	86.0	-1396.5313465358538
470350000	-56841.91719587445	-1454.7625759283517	-55387.15461994609	0.4193736081460031	2020.9203524192512	49.70647241785577	0.6003656696706904	6.469904267569541	4.5958776016762855	3.441189786859893	2.2179502820412025	3.317181247501836	2.9429526538262345	2.4920897638973667	2.8450464319148367	2.878572683268099	3.4403584404512806	2.1968241624505036	1.897102604377006	1.0904023237595022	0.6378100100625004	0.6845774736401593	0.9693622621554252	0.5420635220711311	0.09810469162416896	-0.40345193855001776	-1.9024424625891003	-2.9739153619928462	-4.594646543788389	-5.1249501333718595	-5.798805044517456	-6.272678285323976	0.468	5.079211411362947	0.2918708207505576	0.1808735709552377	0.19059960087934272	0.33665600741486346	1.3755750689155002	0.8064283213651325	9.116600981633741E-4	0.9289313192995626	9.116600981633716E-4	0.9289313192995634	0.6356987273794177	1.0237836261250577	0.5930520401201154	2.671307109655059	0.8954340756598962	0.8829057893385754	0.22867434137662446	0.7608147011331003	0.624326202032628	0.1896063159361293	0.419083533040457	0.5753888066880054	0.6143677872230954	0.871002069626031	0.4396814006042733	1.0	0.0	1.0	0.0	1.0	1.0	0.0	1.0	0.0	1.0	1.0	1.0	1.0	1.0	1.0	11.0	-55003.341809651036	0.0	0.0	85.0	-1388.0633056827053
470360000	-56821.98681123025	-1450.102662808357	-55371.884148421894	0.43025300181402004	2020.9094730255833	50.52248071394557	1.427385797836447	2.6482452313374507	2.871868008145591	2.3865858934145248	2.016802420603198	2.993908980129155	3.6408062560429615	2.6761028571707857	2.591831199611346	2.4562736332274655	3.508973040519289	2.469719759871272	1.9733006964590625	1.2779422078521845	0.7252225389743462	0.7595798743419943	0.7992487305049097	0.5326636261545737	0.39122819909922535	-0.25124508801992934	-1.1054412915763554	-2.965276322108757	-3.9078616955958307	-6.619337841085529	-5.7495797878258585	-6.818051464819312	0.468	5.02432864664828	0.2932928353602029	0.17840396097336286	0.19529640335831538	0.3330068003081203	2.359677393136277	0.8074248559415879	9.193359880390185E-4	0.9029171131995841	9.193359880390188E-4	0.9029171131995843	0.46712041618730626	1.9191713111753907	0.8195325675418477	0.0573564751289968	0.8753626670644042	0.8457203671084135	3.1289398525658676	0.8409031357215216	0.982891245572087	0.36109568760388866	0.3528895223953645	0.5343280634406012	1.2509067741163253	1.7577897510951646	0.4540652020388753	1.0	0.0	1.0	0.0	1.0	1.0	0.0	1.0	0.0	1.0	0.0	1.0	1.0	1.0	1.0	10.0	-54980.722058832995	0.0	0.0	91.0	-1380.0982951814512
470370000	-56854.54467270953	-1445.4094918828023	-55409.13518082673	0.4275059504156783	2020.9122200769816	50.88861236379956	0.6635343218821632	4.097429456272458	3.0704636081614884	2.3142703316673603	2.4790234147652055	2.916003179909852	3.2741447452390813	2.58406375094886	2.669783039345927	2.8039412170476705	3.5210550233923987	2.579002728745936	2.193435667764782	1.3462200852498396	0.7688241483820459	0.710878140878579	1.26275155731506	0.20682003053096626	0.734676627485941	-0.42518635305025554	-1.0064745256679728	-3.075928880670075	-4.9025822558726215	-5.44720711393625	-7.322014431117423	-6.40924967366059	0.468	5.450223009307104	0.29124389880599544	0.1774981721789601	0.19154473921982107	0.33971318979522486	0.9039002403846239	0.7893026119812087	8.570331541649282E-4	0.6190761786632182	8.570331541649317E-4	0.6190761786632192	1.6651006460147284	0.7413827955314537	1.67940224411504	0.1472979069872397	0.8900510800630506	0.6779910723937596	1.4776283915986153	0.5288868925957263	0.6245391075373052	0.8062525488345357	1.0383219601176803	0.7753676202464911	0.936089009937979	1.841835211918203	1.048081748537103	1.0	1.0	1.0	0.0	1.0	1.0	0.0	1.0	0.0	1.0	1.0	1.0	1.0	1.0	1.0	12.0	-54998.65365125218	0.0	0.0	83.0	-1388.5723700340427
470380000	-56847.36077253787	-1430.314130791884	-55417.04664174598	0.4281603566778704	2020.9115656707195	50.82035292273283	1.5003752531738248	2.687037169613183	2.0289197518925928	3.057063209272647	2.7042134221103775	2.6591604762522465	3.755206040512077	2.6234421392408644	2.4026551760117845	3.1865473124418795	3.0759895827988375	2.630250286533443	2.3508699385415546	1.4220582053441413	0.38983071377863	0.8416672231874808	0.6762347901838273	0.6879974113039959	0.718955798209037	-0.3102343600062061	-0.9231799212482041	-2.570420154262924	-3.68395850558455	-2.2181026884808617	-2.719665017740839	-2.8671660135791432	0.468	4.617006348047172	0.2910916348859199	0.17876490055247984	0.19009926664336926	0.3400441979182326	0.708780824943799	0.7531456882961227	8.979493218274117E-4	0.7882953139533753	8.979493218274102E-4	0.788295313953374	0.3843250432790851	0.3414198007803596	0.6814167469331052	0.10638873095461411	1.0139839081009783	0.8709446865494248	0.15475931634757673	1.0347547472366254	0.6823270627712672	0.47616896922365626	0.2722459392146249	0.9117444022224779	1.1906589270325558	0.7372319114870688	0.9167536405027367	1.0	1.0	1.0	0.0	1.0	1.0	1.0	1.0	0.0	1.0	1.0	1.0	1.0	1.0	1.0	13.0	-55024.382737480606	0.0	0.0	83.0	-1367.26044321739
470390000	-56842.42866912006	-1440.8803205490706	-55401.54834857099	0.4246929639747287	2020.9150330634227	51.48217935313523	0.8948860235274778	2.361595846942174	2.1127110171594268	3.337857549297241	2.7205168045275103	3.45805101388408	2.9017519799233513	2.1276832771798304	2.6484929124930825	3.544769737404038	3.344509339937313	3.141971533142751	1.9698801218876882	1.834147199826933	0.12332699576872269	0.6631269580259858	1.2135852632300912	1.1467007764540802	0.6585754158595796	0.5330718374480877	-1.164412452847176	-3.237630828465295	-3.4681890595635947	-3.4265591492695653	-2.8820549424288	-3.1800050368277075	0.468	5.453680189575418	0.29353848060949483	0.177540837492912	0.19582163500201266	0.3330990468955821	0.9610854229331613	0.7586859364214521	9.291189086720047E-4	0.9361190587018619	9.291189086720027E-4	0.93611905870186	2.7929297759010256	0.007857407712823916	0.9383700472291205	7.048265424982428	1.2890049600922264	3.2370160091032467	0.33973163914970655	0.34305182761368	0.48659037990343024	1.5132821910260932	1.075772489447942	0.39799518101593995	1.4963894964635853	0.854180487624063	1.0843984191609528	1.0	0.0	1.0	0.0	1.0	1.0	1.0	1.0	1.0	1.0	1.0	1.0	1.0	1.0	1.0	13.0	-55001.32023092748	0.0	0.0	84.0	-1356.26582129455
470400000	-56862.946122755995	-1466.2570885029982	-55396.689034252995	0.4257605290102407	2020.9139654983871	51.782710789782904	1.2218611167719542	4.786473245317737	4.0151838603201675	3.4685723978619856	2.8708037609002104	2.969247359685479	2.7015228965116176	2.632355457137634	2.8783368537715917	2.948083475395203	3.1961583302336742	2.828883426675234	2.0855280463036627	1.4227464191598922	0.3745884594903204	0.4763305136129659	0.8292123456916116	1.3032130545414309	0.34443554628819983	0.17178229376090776	-0.9757999671362416	-3.390181897310844	-4.321459039904463	-3.5673288993642895	-3.9334121240413884	-3.187778913821881	0.468	5.446075041387197	0.2928017621405493	0.17847540341033546	0.1918300069829105	0.33689282746620636	0.6495804783176694	0.7268750412099276	9.334382099355181E-4	0.6994481048081598	9.334382099355195E-4	0.6994481048081612	1.6162009034609206	0.9063242628803921	0.8447725811058897	0.40140115195157805	1.9873088415957512	1.8835879694141668	0.4912192244694359	2.248147695862266	0.7700341837973915	2.395766502558483	0.4005997935861876	0.6427498747412845	2.649883475217331	3.1600932637515435	2.880707212909889	1.0	1.0	1.0	1.0	1.0	1.0	1.0	1.0	1.0	1.0	1.0	1.0	1.0	1.0	1.0	15.0	-54989.45486895083	0.0	0.0	84.0	-1388.4721356621108
470410000	-56880.2878161556	-1471.407947612631	-55408.87986854297	0.4189458024443325	2020.920780224953	51.03542885908723	0.8296771919919297	2.1593661024578683	1.2144376710241622	3.331278779493689	2.8466368212433686	3.0711733475078464	2.54935632597796	2.5272992207882843	2.6104853493458076	2.6771979675413107	3.448905527290134	2.50365273815269	1.8624941934707528	1.4965015430937254	0.16764001623336897	0.6112859004458217	1.0637512063781036	0.6774069555891657	0.7510347437931615	0.2180227726642659	-1.1152676668428283	-2.7707600616363512	-4.409096092388812	-4.081455723125487	-6.181247111868062	-5.227276465869026	0.468	5.378150248213311	0.2870150340572437	0.17972637744872416	0.1929855484506969	0.34027304004333686	0.4461767898539134	0.7049622168316942	8.783628805205634E-4	0.930181749280946	8.783628805205615E-4	0.9301817492809418	1.1621079184353877	1.934153341190172	0.50585938333934	0.6929214751961538	2.0409830394658637	1.0799899944027536	2.0005153222484466	0.38352365652177883	0.9856183549226406	1.2859685043348783	1.270449692717983	2.704375309502574	2.0765989920785235	2.9277047281166166	2.1904540015953704	1.0	1.0	1.0	1.0	1.0	1.0	1.0	1.0	1.0	1.0	1.0	1.0	1.0	1.0	1.0	15.0	-55010.234910234765	0.0	0.0	82.0	-1383.069838325167
470420000	-56848.87384752808	-1469.8835535034873	-55378.99029402459	0.4280888737907786	2020.9116371536065	51.182688522245115	2.6788772734779394	2.478939030127332	2.0098602291405343	2.91297151315087	2.575553797422088	2.611191196937155	2.646376202523904	3.465597001021981	2.8465288596492746	2.5978137670985966	3.2253367122275756	2.8012579535915307	2.0844606449512573	2.0456798263714258	0.38555692903623484	0.8099309207375499	1.150932239869036	0.7268512461856618	0.40341956787990435	0.2199204493835955	-1.234247299930586	-2.6608219433484663	-3.3220062534577783	-2.611339019736448	-2.2061538142228754	-2.8628852726119822	0.468	5.877005919509793	0.2960056177674586	0.18019475142886573	0.18975885431746672	0.3340407764862106	0.5022658059035822	0.7171491762675269	8.43272188113192E-4	0.8414512557163506	8.432721881131894E-4	0.8414512557163463	1.1532462563039305	0.801593373089608	1.5085718993436303	0.6046920654216729	4.533549463950405	2.0384976532038745	0.7742371072466275	2.3224581728151557	0.9080726927827553	0.70378481215414	0.5883829863611589	1.573196109052294	1.7357713991606674	1.82858360589863	3.1753136895738856	1.0	1.0	1.0	1.0	1.0	1.0	1.0	1.0	1.0	1.0	1.0	1.0	1.0	1.0	1.0	15.0	-54993.55099921864	0.0	0.0	82.0	-1383.5778413470837
470430000	-56896.76651956743	-1460.9571564126866	-55435.80936315474	0.4200254354135235	2020.9197005919839	50.31071684522395	1.5505313646609629	1.4884889572936049	1.8002165232043634	2.574849084177476	2.1816834344428258	3.2821218227703257	2.930365076170565	2.7568603782429006	2.932524914250933	2.3176602301600773	2.5153919584682893	2.3982092867447347	2.150995767648255	1.3407898156737836	0.23932381288111135	0.7626095442023703	1.3911576769963747	0.69331216737925	0.15313222131487625	0.46649062039330097	-1.393759992979175	-2.7519404682671307	-4.358002064690094	-3.513062312697895	-4.058987181150139	-3.7707007053251544	0.468	5.206503158584167	0.29521857626099024	0.17899940155368033	0.19113668700457226	0.33464533518075884	0.7041719767741594	0.7266437282273376	9.05277007845268E-4	0.755000740941004	9.05277007845266E-4	0.7550007409410026	2.0440310784507747	0.34363732807733555	0.7546960396188381	0.08229312565525966	2.205868097181102	1.9003922875291355	0.6572871715783539	2.094637425631115	1.075299726405237	2.3424914465926627	0.6532202506123078	1.9701640653006052	2.0992862719745466	1.3885266912299337	5.553519371998072	1.0	1.0	1.0	0.0	1.0	1.0	1.0	1.0	1.0	1.0	1.0	1.0	1.0	1.0	1.0	14.0	-55026.27119734994	0.0	0.0	85.0	-1381.8536561518704
470440000	-56836.13832456977	-1441.773381684906	-55394.364942884866	0.42060395601825873	2020.919122071379	50.21115252889848	0.8648957743162744	0.8811966556899311	1.4256151760765274	2.6993489563563275	2.43790655009275	3.7470902379335898	2.7593245650999574	2.561995194217811	2.6289332247620147	2.59071428883038	3.1266201275759573	2.8317664675871064	2.1314278441888277	1.5941959637882914	0.032675528255458525	1.2547547619521726	1.8122922994691013	0.5782366919556131	0.4574686874534558	0.15307248749317806	-1.2493560465695777	-2.884160731709888	-4.420760882125975	-4.084163538481609	-5.658655703444087	-6.185899953694248	0.468	5.838643778211198	0.2914590440576196	0.1796202074622176	0.1943536150680899	0.33456713341207456	0.8397639614729088	0.7627140280613648	8.843806429336572E-4	0.9558384754241561	8.843806429336568E-4	0.9558384754241555	0.9032763125861435	0.7837533619734863	0.847613606592443	0.7942390961955195	1.3462191762113491	0.835882471041498	0.1105520981018557	0.47984410543849715	0.36270442171552547	1.4928787231885958	0.5494203987644796	0.7840165208754416	1.5891620155266206	1.1588910781721198	1.2463497790574836	1.0	1.0	1.0	1.0	1.0	1.0	1.0	1.0	1.0	1.0	1.0	1.0	1.0	1.0	1.0	15.0	-54999.764563121535	0.0	0.0	82.0	-1361.8994892027688
470450000	-56886.36748679847	-1437.1877757115537	-55449.179711086916	0.43350502294163135	2020.9062210044556	50.31302272997642	1.6511222993642825	3.1728423735787756	2.646211700009966	2.8050805362084867	2.6951441939475513	2.8506141960096376	2.708803168991186	2.4508681786405564	2.4932379722865408	2.247639552771669	3.553781777028256	2.780952281234675	2.1774307247500673	1.5035774861087554	0.1663055755366626	1.1425488861421664	1.3312104206343656	0.7845177922787118	0.5253810163260475	0.5405380108476732	-1.143502786612305	-3.3134160560030863	-2.4875530783720343	-4.169432270280928	-4.222632287374963	-4.356384710186707	0.468	5.062032827505882	0.2976338073686242	0.1777841494981311	0.19005284699945954	0.3345291961337868	0.7581348324033862	0.7601557266027269	8.922536916857877E-4	0.9638178210415909	8.922536916857904E-4	0.9638178210415899	0.9079716679913816	0.31940325847581735	1.2373586223205886	0.07238335971048691	1.8036215296286733	0.5963989315017836	0.3895994491057711	0.7758460377253843	0.2959723211628648	0.6555205812202526	0.28296793612654264	0.6435989924377467	0.6893509601207078	1.8039182765460178	1.166802980721736	1.0	1.0	1.0	0.0	1.0	1.0	1.0	1.0	1.0	1.0	1.0	1.0	1.0	1.0	1.0	14.0	-55045.12951195292	0.0	0.0	91.0	-1360.8476532427019
470460000	-56865.20729109449	-1433.2410680549922	-55431.9662230395	0.4303075918244852	2020.909418435573	49.875083087942926	1.0335568671415136	1.9407710218695482	1.250126760504395	2.9943082966384056	2.3919212833010057	3.2094792889227146	2.406307555264651	2.4556274271167906	2.666369888355892	2.549021430809398	3.5023611384421414	2.900275720330232	1.9760225027233718	1.606861698584998	0.3576759427629666	1.0522148458668	2.1417707692918224	1.0506405076482486	0.21287043647475212	1.0747812667018448	-0.6044382846239154	-3.0241737318442765	-3.1174507525466106	-4.774799123231916	-4.15588551510424	-5.713499971827867	0.468	5.747933954015962	0.2876404595616037	0.17930603172245055	0.19348396200895876	0.3395695467069886	1.4161892706380492	0.7889599567433699	9.048449083635715E-4	0.8027400115125435	9.048449083635708E-4	0.8027400115125429	0.7778769707283961	0.9046682112892842	0.923432431298875	0.13799155927977907	2.086825744456081	1.5074077070643574	0.2403833177042977	0.6792302066110394	0.6657522570181138	1.1535699186485224	0.8466907020473274	0.5393438664230517	1.2350391280776825	2.471974871699497	1.3194250255228348	1.0	1.0	1.0	1.0	1.0	1.0	1.0	1.0	1.0	1.0	1.0	1.0	1.0	1.0	1.0	15.0	-55016.54263058002	0.0	0.0	85.0	-1357.8955619916715
470470000	-56834.28949509812	-1412.5519338431757	-55421.737561254944	0.42458100898234025	2020.915145018415	50.184121008458156	0.8986467777190829	2.764086950208363	1.4844017146682154	3.1372299788372286	2.0373347212316935	2.8468049172688152	3.3611934924199027	2.1683390252051007	2.4759197409867104	2.9707017767718775	3.7399051101584386	2.646856884435358	1.8085893593583469	1.8193576291095845	0.3251624642014565	1.3437530980484602	1.6775584825831762	0.7731119324591929	0.17207771815549702	0.4261324602571222	-0.5845549429567178	-3.1871090597989946	-4.43488128994993	-4.775898576213203	-6.372569479015045	-6.663863687531951	0.468	5.022441385090416	0.2931904976908974	0.17792245106374927	0.19496935479312952	0.33391769645222547	0.85571264657461	0.7516062700564634	8.880966692850623E-4	0.8866201415722427	8.8809666928506E-4	0.8866201415722414	1.3820086053770422	0.4312612557727082	0.5794365107325583	1.990369852111194	1.3636573299476356	0.7544142937345749	0.2276434061616187	2.0750993099103683	0.40166748757157905	1.250077881504802	0.6706391462324223	0.5778657205624	1.0047766280556176	1.5752926429435292	1.3618332790917411	1.0	1.0	1.0	0.0	1.0	1.0	1.0	1.0	1.0	1.0	1.0	1.0	1.0	1.0	1.0	14.0	-55025.31116080478	0.0	0.0	87.0	-1336.6695444019142
470480000	-56830.223478546395	-1398.5522218124456	-55431.67125673395	0.4488130846331223	2020.890912942764	50.01047069176693	0.40606842730907117	3.359536185358773	1.5507947638492716	4.073683647145453	2.7684976559992	3.8292833999010223	2.9876384979207757	2.143211863170546	2.2583226754413595	3.507203155467983	3.6051108924935127	2.7563909931393358	1.7958682358546278	1.8035827050101028	0.008385446680435713	1.2806993145588084	1.7890031918078542	0.47590435472092885	0.4107863040601857	0.6234782175797187	-1.2399471767661747	-3.2571630976510435	-1.222720172148492	-3.383630324129062	-5.127719223654555	-5.984038729770013	0.468	5.064288626225169	0.295437006356304	0.17909254329707683	0.19078100799374215	0.3346894423528787	1.0649486089393305	0.761850463297218	9.66973556765761E-4	0.9085042003543344	9.669735567657623E-4	0.9085042003543348	1.1506471753204017	0.30675539730908485	0.31268435795219945	2.202412163654727	2.386544621690191	0.7029563411840191	1.0387167349879645	1.4289461919063802	0.195010728504646	0.34248246994244713	0.5964488964470794	0.8434599503289544	0.8915931737300968	3.1903065225073077	0.6650478100805653	1.0	1.0	1.0	0.0	1.0	1.0	1.0	1.0	0.0	1.0	1.0	1.0	1.0	1.0	1.0	13.0	-55019.23842807227	0.0	0.0	93.0	-1324.0352208381923
470490000	-56853.886230189484	-1418.850720809108	-55435.035509380374	0.45062999902289164	2020.8890960283745	50.43771490754247	0.7942133334803801	3.359536185358773	1.5507947638492716	4.073683647145453	2.7684976559992	3.8292833999010223	2.9876384979207757	2.143211863170546	2.2583226754413595	3.507203155467983	3.6051108924935127	2.7563909931393358	1.7958682358546278	1.8035827050101028	0.008385446680435713	1.2806993145588084	1.7890031918078542	0.47590435472092885	0.4107863040601857	0.6234782175797187	-1.2399471767661747	-3.2571630976510435	-1.222720172148492	-3.383630324129062	-5.127719223654555	-5.984038729770013	0.468	5.398428306978786	0.2893854280507358	0.1794613354713196	0.1912225074878509	0.33993072899009535	0.6394771769035229	0.7313797511871164	9.008874494590291E-4	0.8993156318647184	9.008874494590277E-4	0.8993156318647161	1.4386192663473294	0.187328150768463	0.7676272579393502	0.08101299235943568	3.210638953054894	1.1534293376126465	1.0386249855078957	0.7701234891033001	0.6304020239211414	1.4434241240829162	0.43460703684295515	1.1465575630161282	1.0278067593769686	2.5209649687387508	1.2828386623189312	1.0	1.0	1.0	0.0	1.0	1.0	1.0	1.0	1.0	1.0	0.0	1.0	1.0	1.0	1.0	13.0	-55018.67877202674	0.0	0.0	91.0	-1343.6281109892484
470500000	-56864.703257605564	-1405.1379431595135	-55459.56531444605	0.4412197106160251	2020.8985063167813	51.01156473765031	1.0058116663794263	3.8768060133954805	2.3745164505633403	2.811209641836792	3.372515372220374	3.2336172006267976	3.253916278305273	2.516033653568507	2.0681504154722536	3.6586447564252893	3.576925714058193	2.250214823237453	1.7974907183130333	1.8935493141841542	0.12218737442610289	2.036060608810113	2.293685994964765	0.7819405873839262	0.4465685301497209	0.6229146731573644	-1.3385987317245536	-3.2683567694378106	-4.074896018215897	-4.2017547960549395	-3.892248298435208	-4.209843629291924	0.468	5.080417646039808	0.29245422542767735	0.1800402275432964	0.19166416063779	0.33584138639123795	1.4091525135030853	0.8112221331988838	8.723787618314074E-4	0.8257483791621434	8.723787618314063E-4	0.8257483791621442	0.9225386351716613	2.7127334637101175	0.4670280381832231	0.15017502332374374	1.16438146779667	1.1558659191156488	0.20266772122621154	0.8919389655240701	0.23719035789528597	0.4408862687848643	0.1787615253193487	0.9622139909253077	0.8810505204674861	1.5686402873832124	0.6683304506002843	1.0	0.0	1.0	1.0	1.0	1.0	0.0	1.0	0.0	1.0	1.0	1.0	1.0	1.0	1.0	12.0	-55032.14999950915	0.0	0.0	96.0	-1338.4865987850565
470510000	-56874.00412864769	-1438.913278507165	-55435.09085014053	0.42870567604762105	2020.9110203513496	51.38209659920653	0.6577451518456532	0.3118239983269103	0.753389344697713	2.5638961349147205	3.043935904714315	3.1328618854315247	4.5241277633732215	2.3431727361878987	2.151710551500822	3.3336154691909394	3.2047987869677486	2.6290945228762728	2.1268025881942574	1.9142330337267284	0.12965087096646663	1.8271356758400141	1.5789502883112592	0.5794939486857539	0.9956100800900756	0.7402675705151911	-1.2516191880972813	-2.968432840529604	-2.5180558161422844	-1.915719449894018	0.14687682051985007	1.141237244695375	0.468	5.531629375265258	0.2927202719866455	0.17938184192907988	0.19156341430423635	0.33633447178003995	0.7128932915857416	0.7556497042184097	9.110032541327285E-4	1.0156338703623085	9.110032541327283E-4	1.0156338703623111	1.2247985996392903	0.2758067172760009	0.376874393234965	0.8460869479875563	1.5020737028459794	0.7988890519648085	0.02848860811268679	0.5818685679442425	0.44836957991221565	1.051046011984644	0.47882018121796177	0.9885835364847939	1.0242796865113144	0.7139839263699655	1.269446904013676	1.0	1.0	1.0	0.0	1.0	1.0	1.0	1.0	1.0	1.0	1.0	1.0	1.0	1.0	1.0	14.0	-55007.09650583131	0.0	0.0	94.0	-1359.7803888856406
470520000	-56871.5356608567	-1439.4614281497616	-55432.07423270694	0.42730700529087334	2020.9124190221064	51.62673658753718	1.2331152227377322	2.59201508826217	1.7309103623256976	2.834527437114022	3.407916462662673	2.8237174517358614	3.5484691669326254	2.95389004968422	2.288186091231564	2.922530116822171	3.055479839074066	2.2561329932512098	1.8841646003407955	1.7290852103096943	0.07709330931827317	2.0110328168468365	2.228081982274793	0.7609424149091641	0.5007811968405935	0.44643360719807773	-1.0220601932298479	-2.936693672267579	-4.224468576937827	-4.955751308189814	-5.264772914180632	-5.441667559624213	0.468	5.387638330459291	0.2910647035137612	0.18266565785444838	0.19156341430423635	0.33470622432755587	0.8474088317536802	0.7553240793622116	8.71106822119428E-4	0.8183072026482543	8.711068221194265E-4	0.8183072026482531	0.8026506122451665	0.4230126738683059	0.15976907268711496	1.6825606414754914	0.785830908633984	1.3241019081297107	0.10271275191005845	0.9894250302456464	0.5482861961443579	1.1591786406812978	0.28485367529213645	0.7130052692549587	0.41804941507743265	1.301743460182918	0.913131027777304	1.0	1.0	1.0	0.0	1.0	1.0	1.0	1.0	1.0	1.0	1.0	1.0	1.0	1.0	1.0	14.0	-54992.83620118847	0.0	0.0	94.0	-1369.5195874123026
470530000	-56866.53840218293	-1431.9329939324414	-55434.60540825049	0.42062036722437396	2020.919105660173	51.14940330358751	0.6775677423954288	3.0369072971084043	2.262593771573275	1.7701676236369592	2.918238497176779	2.635303022692122	3.053053147907079	2.8997021710664703	2.3143085862415647	3.200992185431223	3.2624437519053737	2.320915967842765	1.8344280893402365	1.7435104265793673	0.06198234810529463	1.7314046224640132	1.8162442016533529	1.0696811571749807	0.5392724037326689	0.32701656790132116	-0.941337736429789	-3.462925106286596	-4.871095506248131	-4.895347268980292	-5.8253017923886805	-6.128031969375167	0.468	5.372408805061614	0.2933067439912939	0.17505675211003277	0.19294678621283898	0.3386897176858361	1.7411614045481916	0.8011796022010579	9.011516259847269E-4	0.8312620723967404	9.011516259847307E-4	0.8312620723967409	0.6128579062139101	0.9693799431407971	0.3163769619570267	2.0580627973600296	0.6885105182328751	0.8066709748489455	0.03954754727159457	0.4803550306972552	0.17911802261376017	0.229646072208439	0.18445605703597454	0.3275914021480552	0.48347869906858243	0.4284192634372896	0.35320602223276115	1.0	0.0	1.0	0.0	1.0	1.0	1.0	1.0	0.0	1.0	1.0	1.0	1.0	1.0	1.0	12.0	-54991.53092755605	0.0	0.0	97.0	-1368.9822611499449
470540000	-56859.03343092855	-1429.3659019946429	-55429.66752893391	0.42900220061030836	2020.910723826787	51.84167951641882	1.5076909177197813	2.468547915606416	2.358456910856658	1.943406273755523	3.3042465166286794	2.851578266018167	2.605609192656428	2.3331651670391444	2.1219177223644663	2.5915705122034707	3.534182400038152	2.8593163559770787	2.2205449428483126	1.6052799174513543	0.23388440660967225	2.2035024210288876	2.456082096269687	1.0527651217749878	0.2748420840634505	0.7262845332803027	-1.0234646530507285	-2.756944738952323	-4.293363602664854	-5.805525332656846	-6.656197446905909	-6.134922590950316	0.468	4.947372283596692	0.28670933353963723	0.17857989603171207	0.19343520163261727	0.34127556879603527	1.431109144032287	0.7985425193916161	8.9055306850652E-4	0.9540213778875718	8.90553068506521E-4	0.9540213778875736	0.5023037227413033	1.4421981817172012	0.06874669397500764	0.5926188459808315	1.317623710862355	0.9637416752749842	1.5174646885539291	0.46518869606058466	1.3482615315582904	0.8650300039260237	0.29860697211611226	0.8130872551309529	0.9682732581284146	0.8067734544780397	1.5019822967097667	1.0	0.0	1.0	0.0	1.0	1.0	0.0	1.0	0.0	1.0	1.0	1.0	1.0	1.0	1.0	11.0	-54995.26219700371	0.0	0.0	95.0	-1356.3481399477068
470550000	-56833.2667792245	-1424.9567357051253	-55408.31004351937	0.42173514988761207	2020.9179908775097	51.69619821687252	0.6878242491918578	1.9653451785794012	2.8487959495671986	2.3962082862665484	3.596370644416481	3.406684283299629	2.9573692302179295	2.1779641166525896	2.3673571815392243	3.072026777895236	3.435968094806114	3.2128649892079104	1.8841263052621366	1.6115096234269333	0.05334622936625751	1.3690153631611828	3.0684398848948318	1.2565259334619534	0.10323753070188785	0.8693629885646765	-1.2186161508944333	-3.19038578309946	-4.910852804207773	-4.454515925056204	-4.41667692086009	-4.8998644150801764	0.468	5.18731455919304	0.2879012593969325	0.18301463549000194	0.19144089676526352	0.3376432083478039	0.8132479680877025	0.7594246306814842	8.975176694231007E-4	1.028490643525711	8.975176694231024E-4	1.0284906435257106	0.3063830748555311	0.26612021943581243	0.6187959087703948	3.045472837258443	1.2525584223646402	1.8926337254185506	0.9887883267640162	0.7408867103461562	2.406701585106277	0.7331910800740471	0.7495853424023616	0.39710857722424137	0.7628202444212415	1.1582936156861314	0.7704641008272402	1.0	1.0	1.0	0.0	1.0	1.0	0.0	1.0	0.0	1.0	0.0	1.0	1.0	1.0	1.0	11.0	-54983.44295469736	0.0	0.0	101.0	-1347.5254292856832
470560000	-56827.92545062895	-1395.6236878129046	-55432.301762816045	0.424700821199574	2020.9150252061977	51.84595439860235	0.5741731187908367	2.0833551292123147	2.835369988332003	1.5134050160630932	3.386181420214262	2.6544996528888207	3.502586957030504	2.1780139514671157	2.302946923952612	3.2048747691305475	4.4491853246615065	3.0468531271429833	1.6812801082986926	1.7048821544787052	-0.062443344599852374	1.7079618890384736	2.5976276637035562	0.7102609777187027	0.1927130591459401	0.5809755744029452	-0.841106242439178	-2.9357598486294574	-5.8175052919658805	-4.908516856620293	-5.532998828364801	-6.854205898712028	0.468	5.101671161137598	0.2941427855329474	0.17646606609925092	0.19337114207744202	0.3360200062903616	0.6830528263518674	0.7355292595480838	8.923876831240173E-4	0.8004021417130358	8.923876831240154E-4	0.8004021417130341	0.48650097559014316	0.4755923656804351	1.1968147855558187	0.5973953605804073	1.2025868720427186	1.3426655692980423	0.43479882379137236	1.0781908797352013	2.924273055496838	0.7520561260947108	0.20174966146364323	0.9330620045766332	1.0063048581975527	1.5250557334269244	1.21873141022459	1.0	1.0	1.0	0.0	1.0	1.0	0.0	1.0	0.0	1.0	1.0	1.0	1.0	1.0	1.0	12.0	-55010.60405374581	0.0	0.0	95.0	-1328.8566101012548
470570000	-56805.39893133853	-1392.5689539677035	-55412.82997737083	0.4318671428885703	2020.9078588845086	51.22008009414184	0.599702945634858	1.488095942331434	1.5239622614329866	2.4420335349090583	4.42484923807415	3.1254380619552253	3.8670572405577346	2.010055209031418	2.113918923206173	2.9911211878481394	4.371631410174181	3.0323832338115224	1.7363564440668557	1.884536275297637	3.075190130836236E-4	1.3590857371826377	2.7946901466669676	0.9018523629768522	-0.04731771120839818	1.094037710550676	-1.1552658626351342	-2.6802319696000056	-4.938617819154309	-4.830191990378253	-6.536408063822861	-7.558753599887459	0.468	5.346495835331227	0.29322258970091053	0.17829388070736227	0.1920450148172218	0.33643851477450737	0.8037340503722409	0.7701729742748751	8.715784564470167E-4	0.8727033878844946	8.715784564470196E-4	0.872703387884496	0.29683511861483813	0.24345176202624916	0.6894475354192731	0.6590361211738199	1.0331758546330905	1.4424104455128852	0.004989704568437948	0.8235397483402899	2.459683162985432	0.8011888782605605	0.09909858034639502	0.6242156870006262	0.8797116941623543	0.9622099909143536	0.7561211082797196	1.0	1.0	1.0	0.0	1.0	1.0	0.0	1.0	0.0	1.0	1.0	1.0	1.0	1.0	1.0	12.0	-54991.103080498506	0.0	0.0	103.0	-1325.7995909475849
470580000	-56788.38112044744	-1390.491692001798	-55397.88942844564	0.4298924849629142	2020.9098335424344	51.79917717325082	0.6318053877474192	3.2901516467840355	1.622383983642629	2.3947145116121984	3.61644781990847	2.661985256084454	3.9049970722032996	2.002842162202943	2.2293661690806688	3.112027725250302	4.059791869617949	3.1573264553986298	1.7550021104856803	2.304592463187629	0.03883068557241515	1.55734192584386	2.08801066794663	1.1909837850003697	0.1354090381179037	1.2278672123957284	-1.3023943233119575	-2.808226391737611	-3.9284139857599083	-5.433779808909952	-5.812745265116149	-6.664837910909337	0.468	5.04575987302533	0.28499814321861294	0.18268366103785427	0.1922021425696833	0.3401160531738515	0.8784634917625741	0.7765515189695643	8.197537707032309E-4	0.8517499621561803	8.197537707032315E-4	0.8517499621561803	0.47229884645835757	0.5169532928348743	0.7921354032046148	0.8131812214052971	1.5714937299704004	1.5060415121727189	0.027770592843210883	0.5320493139305403	1.6415264229228739	0.26387135649459653	0.3084569734008034	1.3359275881855266	0.9666127951935493	1.394713373005864	0.9044628274601272	1.0	1.0	1.0	0.0	1.0	1.0	1.0	1.0	0.0	1.0	1.0	1.0	1.0	1.0	1.0	13.0	-54979.344111170714	0.0	0.0	97.0	-1320.4820555603544
470590000	-56772.89807795835	-1370.352523094047	-55402.5455548643	0.43725280720144494	2020.9024732201958	52.21939767179119	0.6642266712217895	3.193108424761482	2.1125167616767833	2.6045414823443784	4.873931226846482	3.5836663002122666	3.374899103924749	1.8146010308237	2.5936782125445488	2.787789381738876	3.7243902135180638	3.7465625628446513	1.547782424428644	2.301592792212443	0.14414828667725604	2.0251494162032033	1.9678565354197264	0.8306304821509278	0.16496898134142612	0.6849081582245827	-1.1762794620447925	-3.1370633902221283	-2.945167887778662	-5.1933098699096725	-5.223811796880483	-5.41157232598113	0.468	4.790681659479761	0.29589767597619127	0.17816904972161957	0.18847369961865085	0.3374595746835403	1.2396140221848715	0.7961536807155866	9.171140444522262E-4	0.9491430793155264	9.171140444522257E-4	0.9491430793155251	0.5397828265624423	0.8735214742481635	0.4242903469793049	0.23892804064325066	1.71242155190594	1.0841048838279892	0.539657758291757	0.5866196809585843	0.3094514452234448	0.10859694728212876	0.32469165816660844	1.0975834190024332	0.6824448801319495	0.8559491211445789	0.6271079252060632	1.0	0.0	1.0	0.0	1.0	1.0	0.0	1.0	0.0	1.0	1.0	1.0	1.0	1.0	1.0	11.0	-54983.220062630164	0.0	0.0	104.0	-1301.949006316465
470600000	-56784.6286653984	-1378.262079162762	-55406.366586235636	0.4320583714272928	2020.90766765597	52.057415203231066	0.13860479126957215	5.360936490545551	1.4889680143507784	2.576950751677296	4.176246741181346	2.99761223829424	2.9583976906236353	2.1376202295435007	2.676304249848451	2.570594521042412	3.974083618984108	3.8425579323220824	1.2667525102265478	2.371670829013294	0.12828114552775105	2.178436254324125	1.8447786289433712	0.7644146918962968	0.14001500270923062	1.375241871980897	-1.2376842937320356	-3.908676334057011	-3.2446019787836704	-4.845274732925148	-4.913433060170732	-2.18212248549932	0.468	5.149239138557902	0.2878132832326361	0.17881703231635643	0.1957205250594098	0.3376491593915997	1.28101240022654	0.8042902664436286	9.116418535173718E-4	0.8948871966252356	9.116418535173719E-4	0.894887196625238	0.5595714674093675	0.17928507834039034	0.44424168745413783	0.8643634871131208	1.180369156285968	0.9490958965832887	0.19905863659043654	1.0628607992561998	1.78510107876286	0.4199986980738257	0.1982270167997884	1.068922974643366	0.21469509871116818	1.4911384388067843	1.028927419102089	1.0	1.0	1.0	0.0	1.0	1.0	1.0	1.0	0.0	0.0	0.0	1.0	1.0	1.0	1.0	11.0	-54990.444506965934	0.0	0.0	99.0	-1312.6070397249005
470610000	-56794.34055151996	-1395.5865525556728	-55398.75399896429	0.4303409434375592	2020.9093850839597	52.63199169893444	0.42589423717141883	0.782742891637493	1.725329478799611	4.002944773038366	4.755392020979854	3.1169140156467674	3.2161058759763206	1.8541381850707108	2.448256407514843	2.5885100573087785	4.613322453346101	3.441441787257062	1.6638521980275822	1.8065289217863423	0.2590281826591764	2.5247490168686046	2.0412384460906714	0.5651368720309022	0.08495802965979038	1.1113483375014392	-1.1039055967998854	-3.0576992214638836	-4.5244490506160275	-6.444990301169433	-6.089108708199039	-3.9399309391883315	0.468	4.764747541832586	0.2898286647149094	0.1810112006214171	0.1914128555583848	0.3377472791052907	0.6155263423174292	0.7293804169675934	8.418964804701368E-4	1.0160877954714642	8.418964804701386E-4	1.0160877954714655	1.0146485780968615	0.6204370542294385	0.7668391274356985	0.8875007102818706	3.31080057998772	0.9239958344174762	1.0572551787075886	0.8282438449157413	0.07996847882970018	0.14487766056502652	0.33684653472476606	1.4667632794182883	1.1935576670977575	2.2546609896858474	1.4271512329522833	1.0	1.0	1.0	0.0	1.0	1.0	1.0	1.0	0.0	1.0	1.0	1.0	1.0	1.0	1.0	13.0	-54995.173451664596	0.0	0.0	94.0	-1313.8708652970793
470620000	-56792.70646619516	-1378.102312587758	-55414.604153607404	0.417889121534468	2020.9218369058628	51.611501862122644	0.21109196544551986	4.128427218904018	1.1920498379471265	3.0570580444319284	4.950767493284145	4.130493534588661	2.948453766609332	2.153669786874631	2.5181357409378466	2.543183834276261	5.327115950343195	2.8708378211788075	1.5671498768459757	1.5687468475356379	0.04101893884723981	1.6608113999380976	1.9280197238369188	0.725548949036827	0.7980719012110145	1.6646742274946393	-0.8836250639926069	-3.2673681485756307	-5.973286010565952	-5.847452460923232	-4.973590571593653	-1.33943971202501	0.468	4.751526198975651	0.2911783085115359	0.17580057504928495	0.19019734871906988	0.3428237677201112	0.9831038328146019	0.7720984361796457	8.791278352011178E-4	1.058338186994207	8.791278352011186E-4	1.0583381869942077	0.6779821536557534	0.10132879625875499	1.3600797587842153	1.1105613189434256	2.9332199596273685	1.2374017511272262	0.3046976250672024	1.2107028021018975	0.1034341615219896	1.262954172192227	0.6770027410011007	1.1481475913618346	1.5644732775883081	2.1888757571967474	1.3597290943678775	1.0	1.0	0.0	0.0	1.0	1.0	1.0	1.0	0.0	0.0	1.0	1.0	1.0	1.0	1.0	11.0	-55009.083580503924	0.0	0.0	96.0	-1299.0141292596866
470630000	-56772.52426637588	-1375.4464240878067	-55397.077842288076	0.4189593024085345	2020.9207667249889	52.27009818070026	0.5762079323931419	3.191563926580339	1.784988725410449	3.1734181657884064	4.695078666786744	4.329188186964351	3.395259474272759	2.4774699157076734	2.6580078223347905	2.0586701184747143	5.196393475937719	2.5815739420336694	1.4784786276721196	1.9330369015000952	0.07145726261452809	2.5596758972155356	2.305397634963902	0.5752123232690529	0.5356674114351136	1.013656793907002	-0.6453416820253703	-3.24436491052016	-5.126843450816522	-4.692764716802785	-5.107298149480031	-4.354889878702728	0.468	5.190805794515997	0.2883080388721833	0.17932641584418643	0.19171453971898392	0.3406510055646482	0.5118773634911722	0.7285180507954276	8.539029918430938E-4	0.8147813881230068	8.539029918430932E-4	0.8147813881230078	0.6757232977285059	0.44535337480881193	0.6578766799360435	1.5149985689606897	0.8171585840702554	0.32557523652235587	0.9293405726915324	0.9586167215888733	0.7927434217079319	1.2789133088420186	0.12439651315280649	2.9412026963021476	1.5715200085097858	2.3053238703021774	1.3135126991506483	1.0	1.0	1.0	0.0	1.0	1.0	1.0	1.0	0.0	0.0	0.0	1.0	1.0	1.0	1.0	11.0	-54997.39360474651	0.0	0.0	87.0	-1308.9337922177174
470640000	-56759.385885917	-1373.6235780341708	-55385.762307882826	0.41726053851951406	2020.9224654888778	51.92356332890295	0.41318640831984704	1.8412389406043017	1.0453037819776874	4.774588872060249	3.457693805289163	3.1054347729905927	4.205546922938035	2.5338061871792945	2.774426071151744	2.526643311599355	3.9178472794327908	2.440946858363547	1.5691715804220223	2.089379008940055	-0.07449293589742927	1.9225794690423401	2.4393137451873894	0.31278925321083595	0.46779067261413987	0.6857610659924268	-0.8273550832378977	-3.083912384882178	-5.636639992944271	-7.2748336077654265	-6.347545663229935	-6.81085163025603	0.468	4.9702583832911404	0.28619281334625213	0.1811276100211793	0.19281765256720204	0.33986192406536836	0.5851436829894449	0.7145732826826326	8.885689918292297E-4	0.8029958752556546	8.885689918292317E-4	0.8029958752556559	1.3411873703864485	1.8748607893511269	0.09550234892752316	0.3484381576854235	1.6791008406842964	1.5323843788572769	0.64770190866098	0.8323458935129899	1.958315876562072	0.9765286909265993	1.105794107649097	1.3937428587073633	1.2571743332160932	3.877297480869369	1.3576996431299042	1.0	1.0	0.0	1.0	1.0	1.0	1.0	1.0	0.0	0.0	1.0	1.0	1.0	1.0	1.0	12.0	-54995.023522183954	0.0	0.0	82.0	-1302.3176157232674
470650000	-56783.36456992949	-1385.5206424536846	-55397.843927475806	0.41844487523675533	2020.9212811521606	52.165029570088414	0.6471447780731526	2.6168081730800514	2.000232854323521	3.3759366694189503	4.253647568691032	2.6264237659549052	3.8309937286012774	2.9075483734857364	2.736045968474197	2.6501083974902566	3.7201499950533052	2.4380695705751645	1.5919317965082493	2.71298952756277	0.037914509149926015	2.543719867802915	2.0880727464048907	0.9548283686504363	0.049491146622127447	0.6543955462012199	-0.9103278466244572	-2.815002439511502	-6.078634663692793	-5.941944342556521	-6.699020066917198	-5.596234811153299	0.468	5.593095025591041	0.28874318786800485	0.184484435947142	0.19039503068245003	0.33637734550240495	0.6079070319490261	0.7192179056815758	8.802947796075316E-4	0.7654042040786557	8.802947796075328E-4	0.7654042040786557	1.287829500224225	0.7578613811350273	0.5031778438242701	0.3427327804376966	1.6890309205377	1.0402710810538998	0.9261047915082937	1.2036595734502624	0.07426039986012051	1.0445042068310664	1.9596881265961374	1.8561501824128823	1.5835455136140841	1.909412347052188	2.370319482341737	1.0	1.0	1.0	0.0	1.0	1.0	1.0	1.0	1.0	0.0	0.0	1.0	1.0	1.0	1.0	12.0	-55008.50402581527	0.0	0.0	83.0	-1317.0754713203155
470660000	-56769.94836959333	-1365.7614618538107	-55404.18690773952	0.41708084686232977	2020.922645180535	51.95914130826966	0.21248181086238377	1.0319457940057684	1.3981995166143981	3.071254644589888	3.4155961924542426	3.3458846898952794	4.633590790490228	2.238669431166004	2.679421851749167	2.683838068444672	4.492243474609804	2.77429619033377	1.5655548943561417	2.380087487202044	0.012536422797353227	1.9962093869674054	2.361252213405182	0.8502394145420301	0.4096523402610735	0.7325723128463264	-1.56601134895913	-2.967577924358508	-6.6754913548293935	-4.965267856022484	-1.6071073045345363	0.3267957236974022	0.468	5.483639094044516	0.29283701952081415	0.17876225729578418	0.1874152135728603	0.3409855096105432	0.8237561795645756	0.7623747800261935	8.808675238895094E-4	0.7731839687215263	8.808675238895092E-4	0.7731839687215263	0.7671601188134901	0.5863335478230208	0.8795964446145244	0.5170374966319655	1.3606760481471023	2.5178572658283604	0.8485324203728918	0.8594698484585742	0.06320777943571847	0.9503329253945116	1.5419645556700323	0.9578874632175938	1.9593210443681148	2.572465611066286	2.191315146211363	1.0	1.0	1.0	0.0	1.0	1.0	1.0	1.0	0.0	0.0	1.0	1.0	1.0	1.0	1.0	12.0	-55012.00187858095	0.0	0.0	81.0	-1297.748106913916
470670000	-56799.74566198741	-1399.6807186060612	-55400.064943381345	0.4173024481351724	2020.9224235792622	52.155068522577515	0.4638765643844054	1.4197397814227606	1.870213451247895	2.6369410483938243	3.6862944330749103	4.254233474225292	3.8623316454936876	2.5028145923845613	2.473491510003875	2.5660833504641802	3.726653645831697	2.988879693895131	1.4005325391830223	2.4754477381687763	0.20976870201788667	2.3686979347988966	1.5190704909082675	1.0598899094646534	0.6268514012500126	0.22543470366861995	-1.1667158428146054	-2.656627099855806	-5.847606268624749	-7.471620141761824	-6.967806680625185	-5.718427872098279	0.468	5.049036209395497	0.29003744292739925	0.17746448737619214	0.19151256008586723	0.3409855096105432	0.9999620631458344	0.7429907330726396	8.875735245856064E-4	0.8154030995143275	8.87573524585608E-4	0.8154030995143285	0.5465102119449199	1.1505202977100293	0.47934363181103873	0.12423138261606803	1.849531829290078	1.3734863689819905	0.27978925392843995	1.1686255587117302	2.0620204465358376	0.9251249273574703	0.4352559411489313	1.6703344862417875	0.8100082105676495	1.0838679286145596	1.458217077923828	1.0	1.0	1.0	1.0	1.0	1.0	1.0	1.0	0.0	0.0	1.0	1.0	1.0	1.0	1.0	13.0	-55010.23666629207	0.0	0.0	80.0	-1328.9843998242484
470680000	-56750.6178054233	-1369.1674285627967	-55381.45037686051	0.42473978564062226	2020.9149862417567	51.2493654887562	0.44314988743420786	0.8347666585915285	1.5150891126520232	3.9080322826202147	2.640681587379662	5.331685542759246	4.162819288513466	2.3842125355428756	2.683266862271326	2.136435614249924	3.618484565514792	3.3183291101220007	1.219183306641388	2.5744000188834937	0.08404415002127791	1.724129030888865	1.7529290776090303	0.6231181815976513	0.592607141925996	-0.235990114057497	-1.062017352020099	-2.925612354632465	-4.583570267231319	-3.79227189747846	-5.588885814499934	-4.524203482341894	0.468	5.602354194450616	0.29054218816724436	0.1821668568437717	0.19121299636444036	0.33607795862454537	0.5339804015886169	0.7254604504207477	8.776672855624714E-4	0.6937178727839255	8.776672855624697E-4	0.6937178727839248	0.6169419454223146	0.5306723457531213	0.610221570425131	0.3690490839928025	0.5670335568852608	0.9130576752662944	0.7909389062779877	0.6396537772552047	3.36897175902122	0.14105273226080414	0.7923192551889742	0.5606833729354275	1.2663378342934906	1.127650724960147	0.8691542589060067	1.0	1.0	1.0	0.0	1.0	1.0	1.0	1.0	0.0	0.0	1.0	1.0	1.0	1.0	1.0	12.0	-55012.88003531503	0.0	0.0	73.0	-1311.0460354680486
470690000	-56782.76523514226	-1371.7578738673508	-55411.00736127491	0.422771285143344	2020.916954742254	51.80875134573099	0.5517794272908705	1.8046758039995163	2.094167888915213	4.169971840713378	2.595243561699991	4.806346314394348	5.103233005910002	2.1905654875894958	2.9255069521244685	2.355168515444205	3.098563762364871	2.7614006676801086	1.764115094802199	2.4980577932372823	0.1537868837412712	1.7994119213800088	2.3130185682099493	1.0295121169571055	0.676328584885651	-0.16592605044374795	-1.6726744028462548	-2.387269647249402	-4.624848247623344	-4.779795085705959	-5.318145038143611	-5.46678148249508	0.468	5.5660247955489925	0.29874553727117353	0.18064626256678276	0.19476719481448038	0.32584100534756516	0.9756094815293783	0.741329345856385	8.988638336516354E-4	0.6377213766198176	8.988638336516343E-4	0.6377213766198164	0.12512838034553733	0.31872210834451364	0.3742260826440166	0.41813724202151414	1.1728640299737525	0.3427717641034834	0.9893823296696064	0.8196309618124111	0.3702005234578208	0.5343131890216646	0.6423808810118611	1.573665320088755	0.5166763069295057	0.9213671757135095	1.197902809941604	1.0	1.0	1.0	0.0	1.0	1.0	1.0	1.0	0.0	0.0	1.0	1.0	1.0	1.0	1.0	12.0	-55030.39910793038	0.0	0.0	80.0	-1317.9505284125185
470700000	-56812.4416369579	-1378.466929886026	-55433.97470707187	0.4316812293616434	2020.9080447980357	51.93235191468248	0.8650792536847387	2.576641048597492	1.8312347307702295	3.014401096901558	3.153018295766061	4.113981584178074	4.260210997182142	1.9285283342243633	2.9631534941829045	2.624762535429711	3.2446805649045714	2.908266015571339	1.906539827984022	2.3807092903505707	0.07369527647020552	1.8664508190916047	2.673772837953088	0.895755351196994	0.7157957760702202	-0.20377204364406867	-1.289331140520717	-2.705090000239051	-4.6326801137988145	-6.167313844136407	-5.82358612888277	-4.743759002245215	0.468	5.072074655817661	0.28767397248631843	0.17826689273136986	0.19233395862457583	0.3417251761577376	0.8090128251961024	0.7679015775435867	8.287997285587361E-4	0.7000507077256857	8.287997285587357E-4	0.7000507077256857	0.2531318443876208	1.0822475720434601	0.46231686697857394	0.6468306475913057	0.8533609817298471	0.5142366609178517	0.7280053536768399	0.339460659488144	1.2239281689945143	0.2832499094749887	0.48057548143587314	0.9356933885413556	0.4621078261201678	1.0272713038789385	0.5143699569749438	1.0	1.0	1.0	0.0	1.0	1.0	1.0	1.0	0.0	1.0	1.0	1.0	1.0	1.0	1.0	13.0	-55047.10743140102	0.0	0.0	75.0	-1319.3794965831423
470710000	-56863.02669205386	-1417.8102103419676	-55445.2164817119	0.4353962152092882	2020.904329812188	51.894730219067526	0.4487838745483255	2.460899154681555	2.712721746149095	2.7425529815881875	3.478584249623255	5.2831620980547145	4.256749023481937	1.9632473959567465	3.0386252524519026	2.850566282679382	2.7939742208434284	2.7946433632171286	1.763877616343427	1.9390599453949826	-0.14538521146815445	1.6437947478641062	2.36585079366352	1.0743180099462704	0.6191753626245371	0.24322224797289885	-1.3423249319344774	-2.5183954016445993	-3.3315538531477764	-4.212879897910675	-4.490951447906389	-4.445540836891245	0.468	5.6093354313021635	0.2906230948919764	0.18106770631099806	0.19013391634283908	0.3381752824541882	0.9190881812881274	0.7733597069562922	8.936342070225021E-4	0.6604281701163008	8.936342070225015E-4	0.6604281701163003	0.5478483702996667	0.6538192634501497	0.5861141898811576	0.343976831141131	1.1050838729425398	0.474667997298578	0.867280984234785	1.5638819859489814	0.4170540162382478	0.11167690996449929	0.6390396999063342	0.6805529058041764	0.6684451250484049	1.2422165201945863	1.108928636637125	1.0	1.0	1.0	0.0	1.0	1.0	1.0	1.0	1.0	0.0	1.0	1.0	1.0	1.0	1.0	13.0	-55073.95381073383	0.0	0.0	76.0	-1359.9220546972497
470720000	-56872.08266856531	-1441.4039930023234	-55430.67867556299	0.4404781571478385	2020.8992478702494	51.42063945000486	0.9888259787578159	1.415626454193558	2.08951513757893	2.360274610252424	3.8447872955063174	4.477225866806119	3.673906395996012	2.5685386234253027	2.449412536525216	2.894238163672318	2.364190765382512	2.5339603843442435	1.8465246738254546	2.2649469525610666	0.31287230954216394	1.3165145783349304	2.0198698875445875	0.625458862692568	0.5326062398367755	-0.18984296284586571	-1.6555253673582868	-2.8812168584393425	-2.5076495420436604	-4.552058715539918	-4.7455958474854185	-4.953520614233321	0.468	5.175820206686612	0.29007976820536546	0.179855477867471	0.19173053755931938	0.3383342163678459	0.962311949742018	0.7730892221208798	8.859467032959429E-4	0.59833682857451	8.859467032959434E-4	0.59833682857451	0.4239151715744273	0.6772507861274641	0.6057402606914235	0.7012072289648061	1.269958315013886	0.5429386837632764	0.3859485091556872	0.2990324419189689	0.16973161733741368	0.7425702488917395	0.29713539021878654	0.5192859327922508	0.8086275067087597	0.884614744509722	1.1245934187369204	1.0	1.0	1.0	0.0	1.0	1.0	1.0	1.0	1.0	0.0	0.0	1.0	1.0	1.0	1.0	12.0	-55056.224709346985	0.0	0.0	76.0	-1390.3099686478015
470730000	-56916.48295510456	-1451.8864022145526	-55464.59655289001	0.4399214105895477	2020.8998046168078	51.719665425674975	0.9905770174003848	1.169128788508333	1.6732532291058366	2.194178635385002	4.182640414105423	4.124240062224405	3.3955908660319474	2.617910217057454	2.2218296477519166	3.720660466315039	2.699745448576151	2.192849938297296	1.629747958190937	1.958904032696798	0.5419542325928388	1.6697670021889925	2.238869545862516	0.9275890301706127	0.3922070661788513	0.14292477446318386	-1.2649086428036544	-2.214859157591315	-3.408999643776546	-4.830253759704522	-5.591378033062849	-6.0182838325689945	0.468	5.269242370284718	0.2878942414692878	0.1808964077373267	0.19408421901636738	0.3371251317770198	0.4432109348896743	0.7240812964031994	8.687407805830842E-4	0.6195609194300774	8.68740780583085E-4	0.619560919430078	0.5435399600610423	0.5003544741279259	1.1213371859251322	1.4890022010945638	1.3525071376855926	0.5451360341629478	0.6493767641079903	0.3930076825479359	0.24448185098729935	0.2797334414608125	0.3542413802050831	0.5710751718994129	1.978726543871703	1.1897095524100167	1.3154558969435222	1.0	1.0	1.0	0.0	1.0	1.0	1.0	1.0	1.0	0.0	1.0	1.0	1.0	1.0	1.0	13.0	-55088.322628033144	0.0	0.0	77.0	-1394.9912064856806
470740000	-56848.352165471515	-1415.3128644395156	-55433.039301032	0.45124708574567735	2020.8884789416516	51.36836999553376	1.0308420118886688	0.3551571290354034	1.0316403592453844	2.5322053259420305	3.591746780554727	3.8654279255950534	3.403726675131987	2.2302564430654015	2.1791248419187874	3.8458882368393628	2.9723704679519747	2.504974412082963	1.5834506057888158	2.1718218226454487	0.31676210335563426	1.7557118419635116	1.9269029296709574	0.8483845246924676	0.5833950321040622	-0.10399821719320712	-1.5363336229007531	-2.19653638636075	-2.468888068748328	-3.654693160585185	-3.792424173399526	-4.092359514875762	0.468	5.435960740717367	0.2904811715932984	0.17788602290249167	0.19237012604956744	0.3392626794546442	0.5080950671477981	0.7311689302105538	8.744192173501241E-4	0.7333370884576453	8.74419217350124E-4	0.7333370884576461	0.24217267795062536	0.24790801373488	1.02025216535959	0.029686655985189585	1.440736505769882	0.26219078227596204	0.9530592580795483	0.6769785643754467	1.0644539074365713	0.7545590776404403	1.1465753298585135	0.6787544742366376	0.827747378562452	1.6725996327354564	1.694470901720276	1.0	1.0	0.0	0.0	1.0	1.0	1.0	1.0	0.0	0.0	1.0	1.0	1.0	1.0	1.0	11.0	-55061.89791115909	0.0	0.0	78.0	-1357.0627660912646
470750000	-56861.40366838273	-1431.0598514965575	-55430.34381688617	0.45389924171276164	2020.8858267856845	51.821622111619696	0.7687414368844981	0.8053915831723666	1.654982534327471	2.728924141796086	3.5795763693625666	2.961524778600596	3.351401673286371	2.3546602116883406	2.544089887875725	3.18488090543886	2.6732914715215603	2.8853912081619186	1.9825973535029306	1.9402539899988236	0.10021649199139382	1.873593164855701	1.9957989758046362	0.5862243416205186	0.325600697851065	0.10530861707661798	-1.2037037444949332	-2.4948500241116873	-1.8026707121654293	-3.9215735818451383	-4.350582903394179	-4.593967781192316	0.468	4.933205928955515	0.2909281632410856	0.17496054611845432	0.19312682749791527	0.3409844631425466	0.8379190969163188	0.7735106391850031	8.555029046655464E-4	0.7873918947989268	8.555029046655461E-4	0.7873918947989281	0.7601995223467045	0.8348688270392868	0.335084704436075	2.64136745916275	1.324222864648438	1.4207058180977739	1.1522057199336524	0.3401331854271645	0.8337739053197901	0.5841203567355926	0.9730040241947614	0.5515068484178632	0.4591858691273642	1.5720880016741945	0.9658858977401295	1.0	1.0	1.0	0.0	1.0	1.0	1.0	1.0	0.0	1.0	0.0	1.0	1.0	1.0	1.0	12.0	-55067.79860681664	0.0	0.0	74.0	-1365.0671354364524
470760000	-56835.09085125556	-1419.9838001187125	-55415.10705113685	0.461288929544771	2020.8784370978526	51.47989034397775	1.0327622283553672	-0.26876708903366825	1.8813443502427603	2.5885859698099374	3.3921889752998147	3.7954604019159563	3.499065739250615	2.2490688374141556	2.3117216665880376	2.717682213571546	3.1866919949353476	2.5185777637358995	1.9864798292278756	2.0997029626746646	0.15133897668183344	2.0984964081192565	1.944081737796509	0.8749685061144046	0.40521815549570783	-0.7778196516950305	-1.4712654230317814	-2.2565218212490694	-3.032665354968942	-2.654068138200528	-2.866619257539861	-2.4847800591354554	0.468	5.120506626497629	0.29099777947973254	0.17969864787790515	0.1883610722196518	0.3409425004227124	0.6650368362135546	0.7222618486434784	8.927600500877716E-4	0.7772834052907479	8.927600500877685E-4	0.7772834052907475	0.4331674287675247	0.7293496420779162	1.0944539074460289	1.1525568775815722	1.0162576156169307	1.2742769386589519	0.35154529536509427	0.3827611179584465	1.590860513491262	1.8910217099021076	0.6339707415426699	1.6241359359903398	0.3194712709072257	1.1388324945242778	1.7532241302251406	1.0	1.0	1.0	0.0	1.0	1.0	1.0	1.0	0.0	0.0	0.0	1.0	1.0	1.0	1.0	11.0	-55049.01506142336	0.0	0.0	79.0	-1356.4572233157783
470770000	-56791.411239797184	-1407.7356114965037	-55383.67562830068	0.4559202969043637	2020.883805730493	52.2160199543166	1.4258821797127392	-0.29901055991784237	1.174606739195865	2.653008470686738	2.853898055613994	3.3473934263223004	3.342163538841256	1.6794288159213655	2.7519332026321948	2.9768544469106213	3.163410130124192	2.545270192536544	2.1329825352471974	1.7234406715521329	0.20056217605391935	1.596997191593314	2.7455172412412154	1.0544430848375863	0.5272193773797821	-0.5578469981819024	-1.660550120418785	-2.26345698172479	-1.8322271486822816	-3.0057460116851065	-3.8549093251003184	-4.383330140385915	0.468	5.556165024490929	0.28634105664227166	0.18157681837299938	0.18996942649381854	0.3421126984909123	0.6107067950106333	0.7256627472545145	9.053309848372697E-4	0.7757024617025553	9.053309848372695E-4	0.7757024617025556	0.20813572569190578	0.38463882495215884	0.09391939037043363	1.0625682974153416	0.3874373096588038	0.24515249469011383	0.4939159543651401	0.25371674086492785	0.8521757193057037	1.9506666385645857	0.6945925240388244	0.33325846844745194	0.25522584957316313	0.9074797005185217	0.5415875055545846	1.0	1.0	1.0	0.0	1.0	1.0	1.0	1.0	0.0	0.0	0.0	1.0	1.0	1.0	1.0	11.0	-55015.34876844971	0.0	0.0	84.0	-1350.1180897264471
470780000	-56823.29645977554	-1419.954406949608	-55403.34205282593	0.44880527039740375	2020.890920757	52.15728654406929	0.4937382394288602	0.3577830084727247	2.2608938743469387	2.7198390055792148	2.7907632027480656	4.009756425100905	3.5981904808966143	2.2465752325648642	2.9642580352549714	2.963813516789324	3.428422044028513	2.2279867268998963	2.115570594801156	1.4523238554317999	0.35444924094863495	2.0069075205229554	2.6766843115693995	0.7757499358830778	0.6208703684199843	-0.45862119231896625	-1.664444798432595	-1.5194270952259334	-2.6735073045580275	-3.6781026237823635	-3.729227973326567	-4.150275944796466	0.468	5.5777762106801125	0.2887665685365362	0.18033304804749328	0.19333445709688957	0.33756592631908283	0.6312637716223816	0.7154761981618319	8.784955785998167E-4	0.8134249593765306	8.784955785998157E-4	0.8134249593765287	1.0574542251837784	1.4466859822930425	0.6312870158224902	0.20136082841947026	2.816098584942777	0.6884199358881159	0.46890379477563865	0.8601585191876133	0.3673736711381557	2.0510704121361796	0.21950179895091992	2.034504181416464	1.3396958164286776	1.375487080218229	2.754755356294149	1.0	0.0	1.0	0.0	1.0	1.0	1.0	1.0	0.0	0.0	0.0	1.0	1.0	1.0	1.0	10.0	-55031.65643549264	0.0	0.0	83.0	-1353.914258057034
470790000	-56834.56638099351	-1420.9364164268686	-55413.62996456664	0.44756492927735547	2020.89216109812	51.335780839406276	0.643258124391308	0.4796660340793816	1.113956589363446	1.8012038967435904	3.362619977482647	3.664996841079572	2.681421731186818	2.5974674566425024	2.6470006948714437	3.2904670993387355	3.2087277646299524	2.507506901068894	2.1416628402227627	1.4951334252797661	0.028479701110614708	2.0658888354972036	2.452830774143838	0.767406400272597	0.3538388018170301	-0.3149667128124225	-1.9589530912309372	-2.0722678516741744	-2.12226049587401	-4.868619864487013	-5.160620256223407	-5.108871700658377	0.468	5.4513682250052105	0.28718270708912447	0.18150779742668496	0.19558264124235952	0.33572685424183296	0.5339350565587779	0.7334677456940052	9.047362348880224E-4	0.6920019852283674	9.047362348880199E-4	0.6920019852283655	1.3910627620901057	1.2017278562383473	1.7074632628439659	0.2764795532581422	2.269319454687333	1.4181177153704956	0.8874296286212107	0.6740184802618154	0.3056796982596435	0.17811611312266923	0.341348157758637	0.6330380050620248	0.538090971656471	2.4434163229644073	1.2776184106699915	1.0	1.0	1.0	0.0	1.0	1.0	1.0	1.0	1.0	1.0	1.0	1.0	1.0	1.0	1.0	14.0	-55033.25665863335	0.0	0.0	82.0	-1355.1237145034256
470800000	-56821.015304053195	-1403.7967811837127	-55417.21852286948	0.5199623463116988	2020.8197636810855	50.92849992821485	1.0118139887549369	1.530527913689761	1.381930069045584	2.4057277961666643	3.961506286999417	2.8391817376063018	1.6903542058635994	3.3986193189178415	2.901964780186484	3.3565650645420897	2.8431296070612015	2.750853110927034	2.314953958326674	1.7335283933705812	-0.07957880849321752	1.9820059959871545	1.904358647113995	0.7643589116648645	0.685033474839072	-0.8268786223862353	-2.0533269964199232	-2.629373110074624	-1.093013290090405	-2.4479170917510555	-3.607009996260895	-3.2233981893323076	0.468	4.969443822423187	0.2943007170675825	0.17826319612418373	0.1939838109205536	0.333452275887682	0.675722907208007	0.7556428616090054	8.836937150693687E-4	0.8765750328994403	8.836937150693706E-4	0.8765750328994422	0.7076035692307864	0.03568088466107749	0.6754435843297474	0.005894447467528377	2.5777910308534073	0.9255229315790467	0.8023456922811458	0.7312331558028465	0.4891861247988395	0.15317302676567623	1.5780204835334877	1.081410775413936	1.1190789589429173	1.2390853959148083	1.1151297221107452	1.0	1.0	1.0	1.0	1.0	1.0	1.0	1.0	0.0	0.0	0.0	1.0	1.0	1.0	1.0	12.0	-55034.81396986571	0.0	0.0	86.0	-1335.4543026130057
470810000	-56806.745865246485	-1397.7836819496817	-55408.962183296804	0.42947609002950077	2020.9102499373678	51.29846246139918	0.9952731135368145	2.434396337316378	0.9157519021627469	3.100827706960017	4.215026048779992	3.6605148424601475	2.079939518204712	3.5462940851007136	2.479476279358552	3.217094067320186	2.7501662265385924	2.949989495357497	2.3583674984035174	1.3884495094446547	0.2770336619951138	1.5160683972964601	2.6479929781919376	0.6921907439181415	0.7662565708327158	-0.45643862037186866	-1.8344689036875876	-2.411028938642097	-4.166302859116816	-5.702431037921887	-6.628480111478446	-7.687684268761488	0.468	5.020176167534938	0.29129834968087465	0.18083710678128376	0.19281708385840096	0.3350474596794424	1.2751980450461584	0.7887222018287464	8.851280950895993E-4	0.846903529736577	8.851280950895981E-4	0.8469035297365763	0.9642663067134818	1.1588360204560888	0.44011436964818046	0.30528399188775857	2.0079778961959467	1.2055351932527703	0.7296252956140091	1.0687420237007328	0.8876810212083438	0.16961243581061816	0.0459234728374938	1.2819182442292913	0.6490549090954755	1.2928197272894222	0.928697680450477	1.0	0.0	1.0	1.0	1.0	1.0	1.0	1.0	0.0	0.0	0.0	1.0	1.0	1.0	1.0	11.0	-55022.15668069959	0.0	0.0	82.0	-1331.8761977012373
470820000	-56814.770052170774	-1380.3382548036682	-55434.431797367106	0.42416873640687236	2020.9155572909904	51.714525418180735	0.8936140966478293	1.3375119485577458	1.254667851147126	3.3403976763560688	4.172424783223237	3.3156091146962905	2.24867920865972	2.873405154026951	2.5182756690759445	3.4364622077931086	2.6227442338069413	3.514926930724175	2.7830975125204205	1.56142948716188	0.12000450604110886	1.1949291946680174	2.1260313093735195	0.8337080702470454	0.4782508085639935	-0.7181849348993281	-1.9744896337708235	-1.8767337595028186	-3.761112623138171	-4.282598051708504	-4.59621028607602	-5.38191163032952	0.468	5.153075901709549	0.2951782869050479	0.18177673934971728	0.18970544707433254	0.33333952667090405	0.6807118610866849	0.7405702140194187	8.598365140694631E-4	0.7886350366387647	8.598365140694641E-4	0.7886350366387648	0.5877223343587683	0.6831287774955357	0.3570204175696591	0.5453377056575134	1.5910220934989172	1.78099972904039	0.8090987987281654	0.6021435559260572	1.4263298378942557	0.86896130898539	0.05524175394024765	1.6349489592206599	0.5279552477917416	1.1802705028518117	2.000826309592296	1.0	1.0	0.0	1.0	1.0	1.0	1.0	1.0	0.0	0.0	0.0	1.0	1.0	1.0	1.0	11.0	-55024.00913592812	0.0	0.0	90.0	-1316.8765982111297
470830000	-56812.901482973226	-1377.6094701710604	-55435.292012802165	0.43315070107656284	2020.9065753263208	51.4013379677921	1.3519019597692712	0.8332529823981816	2.3984726355219865	2.5750332715332065	2.6504565934940914	3.020193913949351	2.501543676358306	2.4614308215254437	2.4686458526860817	3.3725198675381214	3.1248774049950225	3.0965002448549397	2.70769500498701	1.3834172775697267	0.08595020162565761	1.765705302552836	2.459980083144311	0.6883863680670791	0.5583654808775051	-0.38635772175743355	-2.2539235944050704	-2.453407154887046	-3.511209149466724	-5.184257158782726	-5.04556472701954	-5.114633218892492	0.468	4.89393571974698	0.2860708813096022	0.17752037163555295	0.19377477155086664	0.34263397550398	0.6635587089421748	0.7397350710995514	9.094708243482144E-4	0.7691396076498067	9.094708243482139E-4	0.7691396076498063	2.187744540011788	1.8042603839236266	0.8504754269584248	1.2674204510744198	2.936648679702323	1.8029486839854443	1.164721381114596	0.6331972280968291	0.3202857606887955	1.0215288727552814	0.8869358540373292	1.1852160142329644	0.7169358863225105	2.064852908149085	1.8740368816499544	1.0	0.0	1.0	0.0	1.0	1.0	1.0	1.0	1.0	1.0	1.0	1.0	1.0	1.0	1.0	13.0	-55035.18738475517	0.0	0.0	88.0	-1304.2739285333735
470840000	-56855.95045983263	-1378.578657320912	-55477.37180251172	0.45285491383550064	2020.8868711135617	51.62248841383826	1.1765772501634515	-0.40769771457219794	1.8930135917061286	2.5311596609516993	3.23432322133416	3.886267671128141	2.8680509437624964	2.0837484504096873	2.9426171062375253	2.930600777862302	3.2144381607226564	3.471431475199106	2.7556312626402124	1.3009627043592509	0.18518930127783234	1.640689387922409	1.6556613217620857	0.8447770339103717	0.17791388879975556	-0.5324933715116178	-2.0672562296829904	-2.796968416186184	-2.5514125147189213	-3.893626510037138	-2.8896950675442183	-1.6059687768672246	0.468	5.110168081692276	0.2940277160999171	0.17843149483287477	0.19142946863251184	0.3361113204346982	0.6490319696910002	0.767162266323556	8.845893597166367E-4	0.8122864163787403	8.845893597166346E-4	0.8122864163787406	0.3071257289202735	0.23515931596065148	0.5483790215135111	0.2841057320937812	0.9088992915489197	1.2134649611838022	1.16173790829	0.9881395628692652	1.662035467066001	0.7886635079677164	0.21950840281153605	1.7483063190587822	0.35051016312983835	1.366929704509531	1.25736777428309	1.0	1.0	1.0	1.0	1.0	1.0	1.0	1.0	0.0	0.0	0.0	1.0	1.0	1.0	1.0	12.0	-55068.19534060985	0.0	0.0	87.0	-1313.051250225188
470850000	-56861.93733044043	-1404.0693146842555	-55457.868015756176	0.46772681036165803	2020.8719992170356	50.78430246453892	0.9608474713964943	1.3662460617559522	2.2746323887392945	3.180878047061581	3.9073775337060566	3.875667181091817	2.46541693887982	1.8201943388578206	2.8255115381291818	2.306972163086976	2.9055302416448576	2.8209197724726223	2.6581238576235533	1.2869467044530116	0.22800128884866086	1.7727984024350532	2.1975735775909246	0.7635425566349847	0.27817632130091363	-0.2453291271311986	-1.7847777051770948	-2.6187512967513733	-2.849270112713887	-4.0715144141433095	-5.042063458342792	-3.619698721467276	0.468	5.495259610734118	0.2951048418445069	0.1813141224588133	0.18877900644966264	0.3348020292470191	0.3497134612854924	0.6569872496088184	8.761388295372247E-4	0.885387590751086	8.761388295372266E-4	0.8853875907510869	2.4802218061255616	0.26918554761090413	0.22046006585188077	1.9936724990222783	2.055366517260973	1.4913447633446717	0.8572823247359818	1.5748537013804869	0.8505027115447218	0.810242742467522	0.012675979264398698	1.5790627920554383	0.8550752128523404	1.5081481988678491	3.286727498355333	1.0	1.0	1.0	0.0	1.0	1.0	1.0	1.0	0.0	0.0	1.0	1.0	1.0	1.0	1.0	12.0	-55056.24196082528	0.0	0.0	86.0	-1329.3521072166461
470860000	-56828.670182777554	-1347.1196221915184	-55481.55056058604	0.46541339914547497	2020.8743126282518	50.26835120304715	0.7427573329187678	0.26990072602884707	2.03457738785466	2.8347938734792746	2.8791617145615227	3.2536567793860796	1.898568475492501	1.9074170161876698	3.0034332593245407	2.6315949640171525	3.224771961241423	2.679154048173255	2.831328802180901	1.1467279379581312	0.11313466583054065	1.7004018360280477	2.329319883913819	0.9176446346052088	0.20620130692125707	-0.05964891232466327	-1.934492754835185	-2.6621173595718806	-3.157497135672668	-2.8366457867830324	-2.6867282651011193	-1.7627030667997976	0.468	5.649690312464109	0.2922642057465641	0.17917148452117299	0.1924991464685986	0.3360651632636662	0.5959474537804452	0.7395354675688254	8.744435114643677E-4	0.6147765941068062	8.744435114643674E-4	0.6147765941068057	0.7766969812008725	0.2590296439686731	0.4735822314454499	0.3557450924319865	1.037920009302692	1.5351907833567366	0.6205436657156898	1.197768723433938	0.9875421510307111	0.5065707085530403	0.3229279394810924	0.8810461863130894	0.3617581827381004	1.8048580365672169	0.9985131768846403	1.0	1.0	1.0	1.0	1.0	1.0	1.0	1.0	0.0	0.0	0.0	1.0	1.0	1.0	1.0	12.0	-55064.11290107027	0.0	0.0	88.0	-1294.089299558913
470870000	-56836.498166215024	-1369.2745679348163	-55467.22359828021	0.4697556312633104	2020.869970396134	50.79217352785562	0.4179756675605246	-0.07664282252517485	2.0694767972321815	4.4136773365408075	4.811842965124395	4.393177176904583	2.3544816492228917	1.7312695746156197	3.7930844128933616	2.452568141664755	3.2918690674949165	2.5272457932668138	2.9858783632396584	1.1779990049992184	0.25269036434634273	1.3669382734189073	2.798741513097871	0.4527312134054281	0.192985561439312	0.5317527908888928	-2.0630923409121444	-2.8268019464562077	-3.348913532863737	-2.777463493032736	-1.5592797646626109	-3.1715205249785505	0.468	4.7220510829326	0.2926646594346444	0.17877103083309265	0.19293852952494941	0.33562578020731537	0.9643033212161789	0.7828388922724349	9.272273935906132E-4	0.7947240562886725	9.272273935906132E-4	0.794724056288673	0.9026387478736311	0.3133457155451543	1.5674854710642045	0.23475606905801596	4.151323444319789	1.2742499471952502	1.1121753073215648	1.0794928960601025	0.5212238474191673	0.7731445253952074	1.1140526996362567	2.153826471644821	1.353229676272237	3.2045836046478637	2.2776463899131265	1.0	1.0	1.0	1.0	1.0	1.0	1.0	1.0	1.0	1.0	1.0	1.0	1.0	1.0	1.0	15.0	-55056.64667612832	0.0	0.0	87.0	-1289.1578600785958
470880000	-56764.77975199284	-1326.4763932337005	-55438.30335875914	0.43020723294703506	2020.9095187944504	51.05893435065393	0.43399154863822603	0.7804542711961739	1.3455918738884338	4.192801192817796	4.988139770018113	4.286239674740146	2.77495543533952	1.8579883987202708	3.202588500515001	3.0362243695451285	3.905449175667049	2.5601056037080308	3.301168031107761	1.1110815133899277	0.07031410888236198	1.7132851117309547	3.3409851014889167	0.27523073511271784	0.10592376493857772	0.35834082966037945	-2.0807771047513235	-2.5623576036998092	-2.8957325229104525	-2.441983971907351	-5.071121519839941	-5.649057482109466	0.468	5.25704102019099	0.297526856627186	0.17759059029854626	0.1907654212425255	0.3341171318317442	0.5647472846822623	0.7188590369272598	9.17081367206667E-4	0.9077508503392778	9.170813672066678E-4	0.9077508503392786	0.9360880378256626	3.3136447815820222	1.200543904027124	0.7264268306753411	1.553671088926319	0.5942994899797531	1.9995123854360408	1.6489396126565303	1.8670588527444016	0.7444233385833477	1.1039954276853912	1.305960450186181	0.5183201954842253	3.7126505069002045	1.5345192596765083	1.0	0.0	1.0	1.0	1.0	1.0	1.0	1.0	0.0	0.0	1.0	1.0	1.0	1.0	1.0	12.0	-55037.659548258256	0.0	0.0	89.0	-1247.8772870034352
470890000	-56795.72692658831	-1381.5604676226292	-55414.16645896568	0.44943444644451713	2020.8902915809529	51.14591892690918	0.5987886643958199	0.9310195075954671	1.9398174499243994	3.877520872021801	3.528878224339775	3.6222231387253916	2.644743598610105	2.277785556173517	3.007938443652098	2.7879427461076576	3.6286781940429864	2.465979816822485	2.519163396943301	0.9852409413173266	0.21376204873557547	1.5731110682744793	3.3834847117979594	0.9109561738633617	-0.09492343463036232	-0.12019596364560667	-1.9182032896118082	-2.5531792495043084	-3.4618899671117207	-4.79874901325541	-4.196775550317457	-4.139508441325689	0.468	5.674049191448978	0.293688103548328	0.1778018205240247	0.1958591071924813	0.33265096873516786	0.7013306066040568	0.749499926073463	8.529005029121194E-4	1.0787775972116909	8.5290050291212E-4	1.0787775972116922	1.1352171275959768	0.1574818533583089	0.5639718358765584	0.6287863018961871	0.46721938088137943	0.8748973275897	0.6820846546396239	0.3561500178211971	0.06053409208262345	0.6533934178618032	0.20952431780990852	0.5359674302806019	1.0108786846838598	0.7309929302727702	0.7314588712577128	1.0	1.0	1.0	0.0	1.0	1.0	1.0	1.0	0.0	0.0	0.0	1.0	1.0	1.0	1.0	11.0	-55035.349107888986	0.0	0.0	83.0	-1309.6182288550813
470900000	-56801.9677180248	-1361.9223605807833	-55440.04535744402	0.4470489444541344	2020.8926770829432	50.77261029201188	0.9353734000294884	0.18693173094857551	1.9157438700831801	3.502057314156478	2.941048120163703	4.0391174266750784	2.8705444255962904	2.068647141659099	2.2284470130215315	2.361693034411333	3.76609741865345	2.716332598051696	2.6455045730694966	0.9802843694462513	0.3385520908130228	2.052623288069782	2.703867288013563	0.8157752487129055	-0.24537607734455194	-0.09503392312816004	-2.008036426064757	-2.604140594844702	-3.572753412452787	-3.2106497387997055	-2.1199933372445843	-1.2432445779565575	0.468	6.137556352377128	0.2936112766807296	0.17842022272315222	0.190422074279895	0.33754642631622495	0.7248756051721601	0.7371272984777184	8.695507856207761E-4	0.8342821076757223	8.695507856207775E-4	0.8342821076757235	0.688164514462859	1.2492771326110343	0.10348884360708342	0.014441347858652715	0.3562790416073148	0.8742103586209691	0.5859740424364102	0.7015230681494008	0.7798934905141864	1.5645116279067792	0.12059577295658837	0.7367423933050937	0.05235706262653296	0.5548735202640851	0.5474793200861592	1.0	0.0	1.0	0.0	1.0	1.0	1.0	1.0	0.0	0.0	0.0	1.0	1.0	1.0	1.0	10.0	-55045.823823306004	0.0	0.0	88.0	-1304.3378780669775
470910000	-56797.26163361383	-1364.3385271335233	-55432.92310648031	0.4331961069508041	2020.9065299204465	50.41722870433602	0.8503009087613032	1.0349302776135332	2.0868572026886385	2.9113556569455197	3.8626167757255807	4.002992972213959	2.7999373435035473	2.027853139687671	3.1537998390302002	2.440693124520293	2.768907131500671	3.448510060136375	3.258127672894758	0.9851520828664087	0.25502106993126084	2.1094211812352777	2.3943683584316457	0.7485745961327638	0.32273556894681077	-0.34943669865010796	-1.8066739321973562	-2.550254451265591	-2.5265802900024132	-4.91843552934616	-5.497956151682555	-4.347818992348353	0.468	5.390927825716989	0.2915954601347638	0.18030664574950203	0.19270760703164466	0.3353902870840913	0.8612516483649474	0.7565031126492201	8.82962484763016E-4	0.8660894753441798	8.829624847630137E-4	0.866089475344181	0.6740249703527859	3.0249953319535288	0.1678724824865399	0.27009268269593384	0.7846813458301631	0.5928443478582512	0.2999273944830004	0.5583992224831065	0.7733970521421519	1.0592273981330829	1.9012962720430724	0.41717595183243783	0.03697757615113319	1.1797715567791345	0.6459121521565225	1.0	0.0	0.0	0.0	1.0	1.0	1.0	1.0	0.0	0.0	0.0	1.0	0.0	1.0	1.0	8.0	-55048.80198216741	0.0	0.0	89.0	-1305.711174536232
470920000	-56838.31769222187	-1415.5466986317817	-55422.770993590086	0.4310044770120636	2020.9087215503853	51.41652382062776	0.6256866532492609	0.6767490192448201	2.005982886708008	3.6526580625605813	3.6351743803286665	5.487216220424534	3.657264712602302	2.0653762942842047	3.156537737955281	2.317088563425394	2.579070647868542	2.881850627865439	2.6901353715366767	1.2679080797874385	0.20819662612622664	1.77664336285529	2.431759733092973	0.9455357486184315	0.12918244201322243	-0.4724840087789812	-1.7180167665442923	-0.9817194036509775	-3.2809960004585093	-6.869382481510496	-8.95753484881363	-7.249078994253844	0.468	5.246572682762269	0.29140154619757574	0.17734933118111362	0.19539609896405288	0.33585302365725944	0.6981900395712793	0.7560671449571742	9.087473140747825E-4	0.7926003814033171	9.087473140747841E-4	0.7926003814033195	1.1567107853056913	0.5711168933644901	0.07399332877965968	0.1895828944498529	2.789222963797767	0.8566943481672922	0.5478832698452181	2.3109676655359808	0.31805364647471646	1.0925934112463902	1.6202119179583256	1.2531971627565328	0.8471749486179471	1.9190497690136348	1.3439170189324494	1.0	1.0	0.0	0.0	1.0	1.0	1.0	1.0	1.0	1.0	0.0	1.0	1.0	1.0	1.0	12.0	-55028.349236035705	0.0	0.0	85.0	-1347.8549235563778
470930000	-56824.91932515458	-1408.748822128969	-55416.17050302561	0.45488462452412565	2020.8848414028732	51.069121476365254	0.9451626290233767	0.4981996980476653	1.585261171200877	1.9182746211880615	4.523426246434781	4.716396738006152	3.040920839791951	1.9966244525333083	2.8151562731478736	2.3758842925624535	2.6215592952890576	2.7533577654801595	3.108554684722972	1.1257794386826803	0.14680088726339016	1.420490193518364	1.7668709826321691	0.656379813887824	0.6794357515378339	-0.5457929241653221	-1.5221491383693624	-1.7640492873729834	-2.998431377338439	-3.672418993035594	-4.1108484165329635	-3.9999690797416494	0.468	4.979460249651388	0.2910493237442455	0.18139490301412303	0.19172285285021984	0.33583292039141327	0.6758603789253735	0.7601578019865353	9.034034159695379E-4	0.765290272260963	9.034034159695384E-4	0.7652902722609631	1.1257037655434643	0.8001684831131476	0.8953546706185733	1.1635879439038057	3.763894432542671	1.1700730528887964	0.801515566498475	1.6388640629334785	1.3643352750085038	0.7476768219834419	1.0235568968734443	1.5635470444547872	1.3100755267846294	4.309265895131738	1.4390364165477028	1.0	1.0	1.0	1.0	1.0	1.0	1.0	1.0	1.0	1.0	1.0	1.0	1.0	1.0	1.0	15.0	-55011.78399406578	0.0	0.0	84.0	-1328.5417835996182
470940000	-56835.464591146716	-1426.5373062888027	-55408.92728485791	0.43957934142274047	2020.9001466859745	50.964858496739026	1.1052762297500769	-0.04115898416754782	1.1334059229259008	2.6904899269442772	3.594903789340911	3.1842452833822765	2.9391806584805344	2.041239201749487	2.6249295504445866	2.769530269957611	2.6830307911276656	2.8377443155896187	2.611089985171374	0.9967764678091505	0.032581999817402896	1.7460974823711362	2.5403549766238283	0.6610982988667635	0.7083840551967069	-0.48638747012581585	-1.2626945790313675	-2.4513697000190877	-3.6153360352692787	-4.211118028162115	-3.432488397211107	-0.7108085406021076	0.468	6.081718572362411	0.2929798725018496	0.18007174937755357	0.18922108943390187	0.3377272886866966	0.5863796189053415	0.7285441531782538	8.946093547407722E-4	0.9187031384843222	8.946093547407698E-4	0.9187031384843214	0.9835188292549771	0.5297070199643428	0.16034167626970455	0.07265692195036833	2.379396689401837	1.5587841835690548	1.7582749513945952	1.7598717745629435	0.6099684033485273	0.6041999777243215	0.18554094754548767	0.5196164996108384	1.5782944252564226	2.3360555776960803	1.4006731153197463	1.0	1.0	1.0	0.0	1.0	1.0	1.0	1.0	1.0	1.0	1.0	1.0	1.0	1.0	1.0	14.0	-55011.80029402503	0.0	0.0	87.0	-1347.5801062889689
470950000	-56841.53411834032	-1388.9398028272335	-55452.59431551309	0.431271537757473	2020.9084544896398	50.2255873947937	0.6810094810799834	1.9856624500104179	1.562324116154703	3.3989684329465892	4.152254372652692	3.756433541898743	3.39729322216861	2.0761829560580263	2.7449501710879303	2.064406807908859	2.814344883683799	2.632387221853713	2.02815983887032	1.127701404014069	0.24636664120857368	1.536495345050982	2.5196824486769103	0.5083462307792501	0.5600257631501526	-0.3954724110188472	-1.5596909250540045	-2.50362364686247	-3.510452931060532	-4.813074012476237	-4.517116554619718	-4.880856854753362	0.468	5.328376338876577	0.2943458745397754	0.17952550610796233	0.19079146830521201	0.3353371510470518	0.9772064319191814	0.7611274527907508	9.287447604516434E-4	0.8326234319769709	9.287447604516432E-4	0.8326234319769692	1.1737402826092376	0.381856819573731	0.13166378872031667	0.11236380765541933	3.1038002718258526	1.4523294171647834	1.8106773442501634	1.3171184556813926	1.465672211847658	0.37640156255724977	0.4964696403747625	1.0344071893103937	1.6945136605275752	3.245517442816204	1.9623453272670224	1.0	0.0	0.0	0.0	1.0	1.0	1.0	1.0	0.0	0.0	1.0	1.0	1.0	1.0	1.0	10.0	-55050.13006148307	0.0	0.0	93.0	-1321.0828336021834
470960000	-56865.2681591309	-1413.1901263508887	-55452.07803278001	0.4316521890465278	2020.908073838351	49.947574676448724	0.6083322089299058	1.2365728021813336	1.3990318355842255	2.6552110408941463	3.7763895040029647	3.72985292547623	3.005423038972739	1.8312977563929522	2.989311554686442	2.380357662515118	3.302002617292512	2.1605714349226655	2.215886841536171	1.132536391135256	0.36877623948654115	1.810946435111181	2.6677116519430797	0.8315046817287498	0.45457175678102585	-0.5578005426186701	-1.5922607843480505	-1.9768212999200419	-3.950734204230915	-5.118936772604326	-5.415646162130718	-6.141859710545761	0.468	5.250501443047207	0.2896080404856705	0.18171030472904132	0.1934840144421335	0.3351976403431562	1.5215532725505645	0.8193363859897943	9.445819764117982E-4	0.9725155527512415	9.445819764117984E-4	0.9725155527512412	0.8553939626604706	0.36430203935423544	1.2128738237036754	1.1393944531045093	1.427289079259311	2.373593547843755	1.4680265599776228	0.8844365303214348	0.5557556428835873	1.100930850030024	1.0534401958034767	1.5276838832487494	1.9755360702095022	2.061195558360188	3.9782770613892318	1.0	0.0	0.0	1.0	1.0	1.0	1.0	1.0	1.0	0.0	0.0	1.0	1.0	1.0	1.0	11.0	-55066.68892744457	0.0	0.0	86.0	-1333.16452960668
470970000	-56877.397405303025	-1443.9401114340246	-55433.457293869	0.4246137350933156	2020.915112292304	49.84437224916443	0.7677986704156474	2.090623821896859	1.6166242662651436	4.155509487436871	4.227186058677927	3.5808594958338387	3.7808646246449538	2.080481934374211	2.4369888086273988	2.2691786993366048	2.914909523881541	2.346689201529168	1.7821411046739373	1.2600095927048303	0.32307505246476687	1.7026171540372783	2.0266329413451687	0.8285174604367025	0.19137521955032405	-0.3671374311571145	-1.6986905897154387	-2.534993451614522	-4.848503595868718	-5.033915379677024	-5.414561392423364	-5.71596283703081	0.468	5.394239282151246	0.2949205920879013	0.1793996824445858	0.189855274064653	0.33582445140286155	0.8327118275717778	0.7675214923772179	9.342102946748453E-4	0.9990192810820797	9.34210294674846E-4	0.9990192810820782	0.5696940476290372	0.22519716092469827	0.07846527674259283	0.29037709786555216	1.2886786368812075	1.6460579570766216	1.2578592109708717	1.447299889870959	0.5399359422512473	1.0047293399138335	0.758227220417775	0.8994599626599383	1.1603518994765794	1.9359644094114583	2.298917418974096	1.0	1.0	0.0	1.0	1.0	1.0	1.0	1.0	1.0	0.0	0.0	1.0	1.0	1.0	1.0	12.0	-55041.73296859478	0.0	0.0	88.0	-1368.050160678519
470980000	-56825.7217033842	-1422.455058439552	-55403.26664494465	0.432991635589482	2020.9067343918077	50.12065619619516	1.0037087777509628	0.4708853737409333	1.3803312566194594	2.9655205627150316	3.844790271522575	3.5776470752651224	4.029553522690854	2.324236094042291	2.522358622128046	2.4047706265417164	3.1723125540540016	2.2227053208904777	2.0854137594955753	1.4618491664390967	0.07881141610525691	1.6074533828006414	1.7686921852902673	0.8346733663497662	0.2934646890033977	-0.08862628125158925	-1.6224598518305635	-2.4399730488827767	-3.9077784758655687	-5.498849532848237	-5.389054145490381	-5.237863586760484	0.468	5.2682562833850595	0.2922489603317894	0.17847833597965623	0.18706551027560203	0.34220719341295397	0.551774796608493	0.6972485811186951	8.752262167270884E-4	0.9141502937735897	8.752262167270873E-4	0.9141502937735895	0.4835926685072236	0.2147483332360003	0.021490232184124554	0.5819748093465442	0.5117559543709908	0.7374433547913617	0.5614898066545418	0.8220033407117715	0.4835304800664638	0.776782331767921	0.4370254620558749	0.4459915765130452	0.6926054171248821	1.1552211574493345	0.8306962325642155	1.0	0.0	0.0	0.0	1.0	1.0	1.0	1.0	0.0	0.0	1.0	1.0	1.0	1.0	1.0	10.0	-55020.62286642415	0.0	0.0	85.0	-1362.0332923841922
470990000	-56820.085443480195	-1408.890788007542	-55411.19465547265	0.43625843862478797	2020.9034675887726	50.29633294482105	0.5656334643231403	3.229902780238482	1.6021117246167869	3.906996912801178	5.852055282760244	3.6523979101514232	5.200299134006044	2.4630539198960406	2.392663111322362	2.777975925834452	2.644005776263395	2.5215634964429277	1.9242251917238686	1.651597137576649	-0.07836746729208989	2.0611424696309193	1.6554744656346785	0.9807808238439304	-0.04737248898478882	-0.286831376264775	-1.8747300787195302	-1.6641967040824563	-3.21001478557846	-5.312865293351111	-4.488820072972685	-7.207765624854949	0.468	5.327388031126273	0.2922258478597048	0.17912861859973614	0.19421473300255773	0.33443080053800284	0.8774571948784908	0.7648176527855552	8.902444688742579E-4	0.8097259321825232	8.902444688742576E-4	0.8097259321825235	1.2577602170223392	0.4583377042956999	0.7965525018191353	2.2197627115346887	1.981671139506729	1.3197514247114563	1.1266619139505363	1.4205126244037682	0.4827325078011601	0.15028301537710528	0.3532443517198518	1.2764891243649281	1.3424475224960113	1.719179565678515	1.6282755309806571	1.0	0.0	0.0	0.0	1.0	1.0	1.0	1.0	0.0	1.0	1.0	1.0	1.0	1.0	1.0	11.0	-55015.400127078494	0.0	0.0	92.0	-1342.5934877922634
471000000	-56798.935620730044	-1388.915099176038	-55410.020521554005	0.42657008043379974	2020.9131559469636	51.39424469429516	0.6602315087959587	2.7841461957767017	1.7195099934385214	2.2958334831590546	3.976403903649833	4.013941516895268	3.930675129527576	1.8631528236174892	2.51188825830259	3.1121185323620306	2.687157269969514	2.9543497329572475	1.81089873949965	2.0251267713060974	-0.05784719947308671	1.7256483800629174	2.0165775780979573	0.972389344855045	0.1275676486612279	-0.3677880734843524	-1.7144395233886154	-2.845753509221077	-4.223396527496705	-4.4393587264154135	-4.187507726888939	-4.534181158806958	0.468	5.28396322847203	0.2930137383756664	0.17688812795223113	0.1949836974725127	0.33511443619959125	0.8069400074553026	0.7598497242820739	8.895381509763557E-4	0.6815945774358458	8.895381509763534E-4	0.6815945774358448	3.0192252890203677	2.336986204851266	0.23378611036658212	0.8567063466674953	1.679610441297938	1.9303205637362049	0.6759843313093905	1.307552449200429	0.4367455056619192	1.3199749575671336	0.5631111090390278	1.282005792329333	1.054910884499074	2.9684831733612707	1.0228339583211543	1.0	0.0	0.0	0.0	1.0	1.0	1.0	1.0	1.0	0.0	1.0	1.0	1.0	1.0	1.0	11.0	-55000.08580089196	0.0	0.0	84.0	-1325.2544956228119
471010000	-56821.098054978895	-1401.7311181670057	-55419.366936811886	0.48761633791166525	2020.8521096894856	51.977769150425324	0.633662620957981	2.7748238524036903	1.626835334802194	3.273918003027389	6.014070623426098	3.804229335216237	3.8682764925321225	2.0956362261270325	2.3639681622354076	2.926736749745146	2.809419272375584	2.422383009513884	2.4963526620684795	1.9307533269203279	0.10932766692662943	1.9812287592942361	2.2246097684895716	0.8759993246359347	0.4867296890779287	-0.010367386188202043	-1.9778727541284866	-2.739384355017797	-4.2401699570680185	-1.9065915385283954	-0.8326489499075853	-1.5847685858055913	0.468	5.42558790893019	0.29354644943328484	0.17590713137608233	0.19199647283816051	0.3385499463524738	0.9820212542009616	0.7475352651399338	8.692696544254075E-4	0.774765158178861	8.692696544254082E-4	0.7747651581788599	0.6027799914486661	1.0056688816039916	0.7989719560505563	0.06177269699172749	1.5459291752061628	0.4452813019272134	0.8797263888954354	0.8486148409574775	0.7138683191723446	0.8889906179113588	0.7208135409037184	1.073187114531253	1.1973815489779076	1.3495561839053465	0.7588064389801557	1.0	0.0	0.0	0.0	1.0	1.0	1.0	1.0	1.0	0.0	1.0	1.0	1.0	1.0	1.0	11.0	-55023.68662098394	0.0	0.0	87.0	-1340.221430775353
471020000	-56798.61284365368	-1418.4864633128327	-55380.12638034085	0.41766423181961304	2020.9220617955777	51.246193576233935	0.9198268607807238	1.0245428657176234	1.5432491496482614	2.8716471423338774	4.792911359697644	4.636642929081062	3.730580439668856	2.1641406824217158	2.4513550353862144	3.5562392668571663	2.4252334918361838	2.4489027309170903	1.9593167712835462	1.5127619165762778	0.09757914946568125	2.1396289450945893	1.636983806829609	1.0566734446413042	0.06684050574104218	-0.10897383569218652	-1.6439352114836776	-2.9231517017005264	-4.504590635955016	-4.298984040934054	-4.927429792430888	-5.936799116077821	0.468	5.358159897680746	0.2946561909242609	0.1801393403048992	0.18840901236031887	0.33679545641052244	0.5030075254423876	0.6674511789679604	9.086982652499403E-4	0.9205735840993533	9.086982652499401E-4	0.9205735840993525	2.5286480315629123	0.7131051001664587	0.21730174389455997	0.18176020804657228	1.6585775154106626	1.1016669294598675	0.7093574067776621	0.7491366364880668	1.1015126634166799	1.1118509397187175	0.7638403405198385	0.36741307422545383	0.9739340887193956	1.2793812754957081	0.7110309499565807	1.0	1.0	1.0	0.0	1.0	1.0	1.0	1.0	1.0	0.0	1.0	1.0	1.0	1.0	1.0	13.0	-54995.90546801482	0.0	0.0	80.0	-1344.5460293457543
471030000	-56823.75539037647	-1402.5714738912766	-55421.18391648519	0.4254426350395089	2020.914283392358	51.53352631814883	0.94129041861561	1.0097459291770905	1.8881671845935513	3.2092528064053134	5.032622367235298	6.080575484852096	3.820443243393731	2.09327883366887	2.5300581046848065	3.5443548736789823	2.8322502359087167	2.3063175931724875	2.271409117077001	1.9814321304795348	0.12085007019787403	1.291057165519046	1.4787529758689844	0.9206669141840832	0.429017842217092	-0.36427384244182665	-1.514319219965237	-2.5529763971995134	-3.215808532805629	-3.6862141294014723	-3.4586058620367814	-3.839916384622107	0.468	5.084944770384545	0.28552860910534256	0.17786299080310955	0.19384048312817606	0.3427679169633732	0.382484781983048	0.6711965916119036	8.52866418270409E-4	0.7513134561441814	8.528664182704093E-4	0.751313456144182	1.1839798508021262	0.09279906214527957	0.7571536679025276	0.08882209845441259	2.4612548894220354	1.3628881931321533	1.0291900492081114	0.9786691760097179	0.6783429834988877	2.931374121440094	0.4852010641370728	1.3644530985703769	0.9364068965848493	1.0536554294976384	0.5934867182668866	1.0	0.0	0.0	0.0	1.0	1.0	1.0	1.0	1.0	0.0	1.0	1.0	1.0	1.0	1.0	11.0	-55009.6989315075	0.0	0.0	88.0	-1340.414871383046
471040000	-56849.77865047423	-1421.3159529182697	-55428.462697555966	0.4455474430719957	2020.8941785843253	50.60366092102359	1.0468350162480962	2.99172172426691	2.8084796425509433	2.802404454434876	3.2841437012619026	3.971091299454184	3.267625561116459	2.3002436286316055	2.2183958106364394	3.052999693807638	2.2701935863039036	1.9863754765039054	2.1562840508312964	1.9137711856408106	-0.08645148373056116	1.3806189040149015	1.5183902529446445	0.74927754769109	0.5262430022671417	-0.6299288835363167	-1.7500323273154954	-2.2435644803910555	-2.9228836548150703	-4.404520262695032	-4.0280022898988594	-4.695056935508422	0.468	5.498105642881408	0.2888327127585214	0.1816023571796211	0.1915859690011179	0.33797896106074093	0.8457116392497995	0.7342845042763567	9.076330362712156E-4	0.7052986537492363	9.076330362712138E-4	0.7052986537492358	1.3557560761116736	0.7906941544943545	0.26412095469505364	0.3239327550002185	3.3002632437980632	3.743606319216643	1.0366011934416963	1.3840577435246872	1.5414082962082594	0.7146138934383268	0.6915340559107764	1.7327968337932647	1.0193114943154327	1.9334514910033687	2.9925769938193834	1.0	1.0	1.0	1.0	1.0	1.0	1.0	1.0	1.0	1.0	1.0	1.0	1.0	1.0	1.0	15.0	-55025.65008664305	0.0	0.0	82.0	-1344.2466113360847
471050000	-56807.52421278512	-1405.2787713644123	-55402.24544142071	0.43985337649531714	2020.899872650902	50.87450776602817	0.8023543987765156	0.8180089601493634	2.123353102283555	3.175769346388679	4.049003188231433	4.574007098330564	3.6024248744436935	2.2377814740307054	2.2684670262943927	3.3633100350769713	2.166657892604303	1.8330280245437025	2.5435759568089265	1.7759217943250452	0.13055330843949625	1.1808252859339166	1.9166423316255212	0.5947819663864617	0.17362720518521313	-0.5244399528374556	-1.6460171785482915	-2.121165578054339	-3.7087989653927163	-2.944954845316299	-2.9017712537329974	-1.9923058197083074	0.468	4.67295739161207	0.29179435012951654	0.18173828521933375	0.19017524389355683	0.3362921207575942	0.8131805469354906	0.7582353661601262	8.678575652508285E-4	0.6524907411954082	8.678575652508278E-4	0.6524907411954084	0.7708532058483878	0.25658848685212104	0.2932665857469901	0.26852764951307395	1.1366023911903622	0.9835482349860714	1.0805650028432734	1.0268760525800267	1.6474015403804558	2.2635295823193173	0.9078231899833906	0.8381379921994302	1.5021684538290236	1.9455803112538088	0.8140352778384018	1.0	1.0	0.0	0.0	1.0	1.0	1.0	1.0	1.0	0.0	1.0	1.0	1.0	1.0	1.0	12.0	-55011.49759959714	0.0	0.0	79.0	-1346.0730461461615
471060000	-56803.98230385792	-1402.3013603668628	-55401.680943491054	0.46410859938324783	2020.875617428014	50.576419028759865	0.6389064256784955	0.3202632440423161	1.4701836308986485	2.4441956686993644	4.245843223938102	5.242466559614232	2.86174176668574	2.412207090348754	2.4201998286849977	2.8764013673586053	2.425829865751303	2.153202857903609	1.9098989544571232	1.6927471906147804	0.12450203191996237	1.4496153594895271	2.067824745483215	0.2624646276508913	0.5644553156386352	-0.44608665927544894	-1.6870909731806327	-2.701524641294073	-3.3328518069338635	-3.3881472023689607	-2.9216163503818917	-4.954693423957722	0.468	5.071851838520454	0.2926860164276343	0.17767874565600844	0.19627593358089457	0.33335930433546396	0.7738858224115857	0.7678029386864663	8.652495461449658E-4	0.7275434041291121	8.652495461449651E-4	0.7275434041291119	0.2365215807038427	0.34376421340655844	0.23318192898164128	0.6445519846256393	0.8211908627848534	0.6735237233639333	0.5397832393175861	0.4708314741513272	0.3277988266591661	2.4448959597823987	0.19451474981734063	0.19324288643168355	0.5235120107198087	0.7410263838027208	0.2201032579709246	1.0	1.0	0.0	0.0	1.0	1.0	1.0	1.0	1.0	0.0	1.0	1.0	1.0	1.0	1.0	12.0	-55023.58176063461	0.0	0.0	76.0	-1346.7577777157098
471070000	-56802.4754642156	-1407.9028702840399	-55394.57259393156	0.513918329606975	2020.8258076977904	50.83618776734071	1.8901656563126423	2.544279749545657	2.464511744144897	3.7092182408842995	3.0321502486488554	3.2689070428503344	2.569062587890367	2.4516784643811653	2.7276693175270847	3.0997436671134184	2.4352100980188567	2.339821660032815	2.13595908045727	1.7766491113821328	0.09756701778660301	1.0167953875255593	2.042505017999514	0.5113443974118771	0.6420657169812545	-0.7784680605631498	-2.025172873060406	-2.694886888904968	-2.8450073719202926	-2.395575916843417	-3.0240092570354076	-2.1115918791888038	0.468	5.33476555601502	0.2891900877581872	0.1794439864041819	0.19320554958648573	0.3381603762511464	0.5795410911099701	0.7174451538251807	8.82313080819244E-4	0.629617118421141	8.823130808192447E-4	0.6296171184211421	0.6202287970559369	0.4760844228864379	0.11776945525182911	0.2540802736037322	0.7502673257232116	1.2278677858346256	0.7617954551278996	0.6567474860590741	0.6350077180645053	0.17403728986566921	0.6857519984776711	0.33812834220616517	0.6996662419609696	1.338879409260999	0.4828540098692995	1.0	1.0	1.0	1.0	1.0	1.0	1.0	1.0	1.0	0.0	1.0	1.0	1.0	1.0	1.0	14.0	-55021.2795778532	0.0	0.0	72.0	-1350.835252279308
471080000	-56846.3651053886	-1414.6207304324876	-55431.74437495611	0.43055827789062096	2020.9091677495067	49.56478602346523	1.1066026348306242	0.8378496466120178	1.8754735016854862	2.5784295592437907	2.892036930853247	3.1106652839812705	2.4225225642898196	2.040638894038772	2.9288567431426937	2.271840541894604	2.6435338709679574	2.7813028606247956	2.0183940742063657	1.9195190548514935	0.353855225193629	0.7316862201794712	2.2638492881828673	0.48745964347956894	0.1597976144625753	-0.4543990427982508	-1.7446360016550793	-2.229043816603033	-3.9220183174031655	-5.024933837228513	-5.8170586385874286	-8.588557225699127	0.468	5.060010093938717	0.2890698918893397	0.1772787658901226	0.1956702636713048	0.3379810785492342	0.9057840576522982	0.7937195395949713	8.525363696856256E-4	0.6963542305496881	8.525363696856254E-4	0.6963542305496889	0.3275077527161929	0.15606581247159296	0.006402542635462111	0.2485772704387476	1.3752568134294656	0.7459713941944062	0.48533140746011594	0.7321245387138713	0.686168152347046	0.04892417264689513	0.7266110719121053	0.2985384845248954	0.4539776123863414	1.9745561587139913	0.6922709307708501	1.0	1.0	0.0	0.0	1.0	1.0	1.0	1.0	1.0	0.0	1.0	1.0	1.0	1.0	1.0	12.0	-55056.91663605535	0.0	0.0	78.0	-1360.2112656348197
471090000	-56853.14371927175	-1431.7570480614909	-55421.38667121026	0.4273306008947676	2020.9123954265026	50.01898077382637	0.6894804384347604	1.8540780331122895	1.4043840266704806	3.637149770763767	3.503627001749898	4.870812334894073	2.576749772422637	2.6024249279550724	3.051001168820793	2.334902912021876	3.1500608618579897	2.6542259585268857	1.887143920486781	1.440728932613228	0.2899604935927115	0.8949858755411989	2.064906257815556	0.6985056898300279	0.42670193558051356	-0.061808158878804614	-1.8667935889136529	-2.8488367309315077	-3.9627419575275535	-1.5987555024195497	-1.160600229893066	-1.3568070222343063	0.468	5.439441403833423	0.2920664242238688	0.17660831159114915	0.19088975673765016	0.34043550744733314	1.018919019869685	0.7887165622733974	8.815417972772574E-4	0.6718166038732193	8.81541797277257E-4	0.6718166038732176	1.4562072746405927	1.0228287483554535	0.005492947065200541	1.0594179065567213	2.694761149069354	1.0950375978170104	1.1547173861226876	1.201208482502068	0.7872623668362508	1.336660983167539	1.8824620699519627	0.7945121393875139	1.622870579432029	4.119591923828556	2.092564362228972	1.0	1.0	0.0	1.0	1.0	1.0	1.0	1.0	1.0	0.0	1.0	1.0	1.0	1.0	1.0	13.0	-55025.82918878373	0.0	0.0	79.0	-1362.6119307269084
471100000	-56852.97291967611	-1415.7196640211498	-55437.25325565496	0.46637700525246667	2020.8733490221448	50.36236579545392	1.3163823058457627	1.7710186430376214	1.5413073475695733	3.1599613986900024	4.17819395221827	4.510523862457419	2.2685378147677087	2.4109582100408558	2.8241255270656023	2.7025756503629625	2.3446792354697337	2.835893179619653	1.6991286050387426	1.5690944471993347	0.5647189051260975	0.9108293512023579	1.6748273959753626	0.7377987436172773	0.20277855094282715	-0.2076223640142921	-1.6185352458978093	-1.7713809409010817	-3.476432341457261	-2.537820147600521	-3.5306020199181765	-2.110527017856396	0.468	5.328638728259503	0.2919406275248654	0.17834724613996633	0.1910155534366536	0.33869657289851596	1.2153165612377488	0.7958967253873911	9.193493530952227E-4	0.7505969892506827	9.19349353095223E-4	0.7505969892506832	0.4013414715135297	0.571177058651887	0.004881165854280552	1.45631407474819	0.9229316668840485	1.2536992690278275	0.47327442165970707	0.3726866036792682	0.9973936523963662	1.4670151668404299	1.0116551895792076	0.26523761996988227	0.7238345244838525	2.1870429192056804	0.49650527712706194	1.0	1.0	0.0	0.0	1.0	1.0	1.0	1.0	1.0	0.0	1.0	1.0	1.0	1.0	1.0	12.0	-55037.1934300532	0.0	0.0	83.0	-1353.4809300132079
471110000	-56897.78601087117	-1452.6606882624471	-55445.12532260872	0.43378830402321544	2020.905937723374	50.87843199335992	1.1360592210903362	0.4759660334009048	0.8268156248166645	3.176853308582529	4.665935282211754	4.010199438954965	2.405648259744858	2.5562700692301314	3.0361924989876528	2.4833660504251482	2.7556634004589817	2.4161294975477845	1.9083578689772696	1.2038368146562273	0.657573377466613	1.1359161524498225	1.7701949216212167	1.0040847071165915	0.31302666593421435	0.010721128405395297	-2.0575355462308824	-2.431592393396536	-3.519928216834653	-3.9623772486605873	-3.786231318951287	-2.504782594855807	0.468	5.558346718106228	0.2923361961715992	0.18046219310176792	0.18748477023880927	0.33971684048782486	0.782631096795745	0.7688374186225805	8.967521205668497E-4	0.7609496304654709	8.967521205668493E-4	0.76094963046547	0.9854345561580575	0.18719770229993918	0.22106944650056	0.9216800514504396	2.337367904946204	1.557073232783701	1.4138702249780994	1.5569457876753052	1.921286849345441	0.37874738414241516	0.8146758872233038	0.5992566214962668	0.6340491407863452	2.016678939879763	0.7730689668681072	1.0	1.0	0.0	0.0	1.0	1.0	1.0	1.0	1.0	1.0	1.0	1.0	1.0	1.0	1.0	13.0	-55032.21670246933	0.0	0.0	86.0	-1384.2985213903983
471120000	-56866.350644381615	-1455.8227934073816	-55410.527850974235	0.46069946976219855	2020.8790265576351	51.23915739393841	1.904184677523405	0.46406935013401496	1.313031981917475	2.2682509556898247	3.901748080481925	3.8091017101020688	2.8575682696587723	2.4502352315580542	2.5351335978802654	2.8757588642557472	2.689173968925555	3.0567239297355404	1.9887126870229954	1.503438865205167	0.34538199221979626	0.5962796205411038	1.524449520152618	1.2683536870594763	0.26265280044939215	0.01657361404086341	-1.6554579661805504	-2.4669579956201693	-3.3270723845479293	-1.498173760458998	-1.0492753994751636	-1.9102128677804555	0.468	4.919990006406582	0.29171764302156106	0.1791281622281401	0.19403241523436332	0.33512177951593686	1.0581300640406142	0.7902176737101695	9.175394387048595E-4	0.907454208784361	9.175394387048609E-4	0.9074542087843599	1.1330590230364415	0.10530344106240355	0.16080725148038322	0.2377980536077212	1.4264338020637708	1.802533787475196	0.5677524716639512	0.3633659327835967	0.24146620522100917	0.4799114579622842	0.7560881822647914	1.1813287925959501	0.5550821218606115	1.834769617016336	1.0737145596735005	1.0	0.0	0.0	1.0	1.0	1.0	1.0	1.0	1.0	0.0	1.0	1.0	1.0	1.0	1.0	12.0	-55016.303373130744	0.0	0.0	89.0	-1385.5451402491353
471130000	-56814.83431974962	-1404.1983471453143	-55410.63597260431	0.4627800565755164	2020.876945970822	50.81985125096779	1.0660441392186204	3.07592631662008	1.9231883195215107	3.0172766180297197	3.1167914875010316	2.960445129658557	2.784642801376928	2.238784495289332	2.5595484280241174	2.9029268034228846	2.8995973456845863	3.0401314886341475	1.684567282167885	1.3964742387078386	0.38006725073898795	1.1203502293793064	2.596937624385823	1.448725027248458	-0.10023076966883007	-0.13230043633335067	-1.8031265168814132	-2.2622646277812124	-3.1354832038244904	-3.3734332727913996	-3.3319521865673583	-3.733908750726767	0.468	5.3606324948834825	0.28975786159905415	0.17861328733669504	0.19191166312806646	0.33971718793618577	0.5829768477823541	0.721430890040817	9.339166310743986E-4	0.7300902738815837	9.339166310743985E-4	0.7300902738815837	0.5188304546638417	0.18383419274201585	1.4989133088512414	0.08118090522473258	1.6263366685237035	0.6915960279309958	0.40712095964226747	0.46988552900601005	2.0031640185842536	1.234803427901161	0.7442629514046804	0.37519396976023306	0.8514919122886717	1.3999213443688827	0.52637837651357	1.0	1.0	0.0	0.0	1.0	1.0	1.0	1.0	0.0	0.0	1.0	1.0	1.0	1.0	1.0	11.0	-55017.68795382362	0.0	0.0	84.0	-1346.448320076291
471140000	-56793.33108311572	-1379.2097777403146	-55414.1213053754	0.43706540019128404	2020.902660627206	49.09086191882516	0.9716632469855823	1.7043392695201787	1.6021263224660636	3.2079434370613726	2.5592707520986933	3.4116422488791294	2.4334624224603747	2.241595851646403	2.89560069827509	3.0579313055459187	3.397805575419113	2.684495198545933	1.5782665610813609	1.384132352465594	0.3338674229701535	0.34276362169407776	2.847881025741027	1.5297362834903343	-0.0024897131738476908	0.2463749233603647	-1.723378035264606	-3.814446800939221	-3.7414209331344805	-3.9033594240069203	-4.176867657359859	-5.055863560367746	0.468	4.7441032478241585	0.2935197508718642	0.18007724068276648	0.19067765915029095	0.33572534929507974	1.049836806729888	0.7814033951317252	9.732218355068307E-4	0.7523642968793189	9.732218355068305E-4	0.75236429687932	0.7870022754525743	0.6051549177916737	1.9474790610709696	0.19815859778008413	1.5665142390588103	1.3247060195135612	0.2764809448090248	0.4072707245652637	0.39566871515267726	1.5102524357266263	0.1125786318205441	0.8813098818314572	0.6702491437983129	1.2809914724723546	0.6797283429693628	1.0	0.0	0.0	0.0	1.0	1.0	1.0	1.0	1.0	0.0	1.0	1.0	1.0	1.0	1.0	11.0	-55026.29163743607	0.0	0.0	83.0	-1320.8951391939045
471150000	-56786.00303566914	-1363.7044314693283	-55422.298604199816	0.44948191677769744	2020.8902441106197	48.7254842472143	0.8682372994625775	3.2265118388736695	1.7739354436031534	3.3913230318035152	3.08053223364413	2.7467697736210623	2.7413661304452166	1.8413634689960057	2.3282685150634297	2.4880766816454427	3.1462202612943484	2.6613898786954144	1.4512910722716341	1.2604229571767487	0.23641540226131347	0.7325558141340437	2.921300172547866	1.2844006613200079	0.21105263139475525	0.31074370379732996	-2.0666917332584953	-3.1781350223719453	-3.034987170487815	-3.497097247598094	-4.154253212707072	-4.502420883610836	0.468	5.549806485493496	0.2932631045950282	0.17610454377352652	0.19574020689969207	0.3348921447317546	1.0277770100644221	0.7818730821772778	9.243040865741308E-4	0.9184774913340006	9.2430408657413E-4	0.9184774913339976	0.47818505882069334	0.8726776736395366	0.2620753697911265	0.9786176225459764	1.41262625188829	1.3485661073644326	0.34614567928245754	0.5602111931465226	0.22371466425267372	1.1517000943255222	0.29472253459970194	0.4253651500244452	0.1565673129774288	0.7217202788174933	0.5902729551083934	1.0	0.0	0.0	0.0	1.0	1.0	1.0	1.0	1.0	0.0	0.0	1.0	1.0	1.0	1.0	10.0	-55039.61179610019	0.0	0.0	85.0	-1302.3819228085658
471160000	-56777.88847154481	-1372.1068798022452	-55405.78159174256	0.42574320104927893	2020.913982826348	49.359520409510885	1.0847204396674681	2.8460660993134255	1.626747644163678	3.6237183462601705	4.9555578322858125	3.068778988349169	3.2109700500153875	2.1106098905538166	2.326705099654777	2.8981993192787274	3.6222362244547432	2.641560289466636	1.3219784725126618	1.5701624202565025	0.4670573945173561	0.6540930013385943	2.215047191569243	1.3071032182889217	0.35167086742735243	-0.2403301759747393	-1.54938986847423	-2.3645719066154065	-4.616156244090438	-4.597768323716761	-6.99493478785865	-6.316525813657835	0.468	4.652955858504774	0.2927349836503544	0.18229351072258965	0.19156764178637103	0.3334038638406863	0.6149843466230878	0.7515375973288938	8.968644009078653E-4	0.8456455078534484	8.968644009078653E-4	0.8456455078534478	0.6642733997040521	0.26162436787814386	1.4293096454067986	0.3009691058550708	1.7660317133769323	1.1404529027745172	0.5736157243886653	0.5177684896420255	0.8065280922553418	0.35659561980057003	0.1619434422401523	0.5806838993890713	0.4286129960402149	1.6225234972296831	0.6725149100344798	1.0	1.0	0.0	0.0	1.0	1.0	1.0	1.0	0.0	0.0	1.0	1.0	1.0	1.0	1.0	11.0	-55029.69035993992	0.0	0.0	87.0	-1311.0760103991906
471170000	-56771.42000747818	-1380.2617282737617	-55391.158279204414	0.42800889170849954	2020.9117171356888	49.795712637583534	0.9726358449332002	1.6253071322201376	1.4826736418855708	3.4501534791415365	3.5146794724027592	3.109014970420626	2.6044533860101526	2.0211107000513007	2.2514513943586185	2.628583374184111	4.006906853031585	2.934905948501538	1.310057844526215	1.3717274338075662	0.3292219579048431	0.8163560592349951	3.0431789880704465	1.1707243526124098	0.3102010897162871	0.18957490646095349	-1.7455636084843449	-2.4638841201755928	-5.395258303668581	-5.244365032134793	-4.633335377740306	-3.9771683747094086	0.468	4.890112373357417	0.28927826589707517	0.17954702830145913	0.1948305712062226	0.3363441345952446	1.072737181886418	0.7832172934006547	8.96751408531337E-4	0.9088190741122452	8.967514085313371E-4	0.9088190741122433	0.680742863211524	0.2511894818293649	2.7107741252561914	0.48396281921722223	2.110134622403647	2.178233878520999	1.1605184961719168	1.0866942513157083	0.2665870444399928	2.229659731080645	1.0100420615939543	1.659137769915957	0.8938230672776699	2.050060218322048	0.9275289999339489	1.0	0.0	0.0	0.0	1.0	1.0	1.0	1.0	0.0	0.0	1.0	1.0	1.0	1.0	1.0	10.0	-55012.743579090384	0.0	0.0	82.0	-1308.5531896278264
471180000	-56778.205119016515	-1392.1661301735542	-55386.03898884296	0.4261038523577934	2020.9136221750396	49.75513268227492	0.2706737702312241	4.463359134710233	1.5155137326488477	3.361085946225472	5.079696482078651	2.8093760884499583	2.847855249726432	2.2316847742325687	2.238217997120347	2.799019439392912	4.261712374584041	3.472172550231872	1.5260047264085714	1.6217342521070712	0.3560565788286163	0.5272746160625676	2.704101748443496	0.8990851349881549	0.18636685276600506	-0.18780904537380932	-1.4592182577102	-2.785889107540873	-5.246744724916097	-7.120483175183722	-7.6930877340823995	-4.552293557280655	0.468	5.351291583816793	0.2902658901621852	0.18127834444606172	0.18799966734664422	0.3404560980451103	0.8397505350413985	0.7830657808632583	8.768318571201508E-4	0.7884827864684784	8.768318571201517E-4	0.7884827864684764	0.7896422790662718	0.33916818717894537	0.4011130248412552	0.5993117039746665	1.5997866265033853	3.1105226076585883	0.7562884894849128	1.5047434518368739	0.30952226465254773	1.6099619105401317	0.6813497013905097	1.8926823978381448	0.8535000163430667	2.640336765688342	1.25728695780942	1.0	1.0	1.0	1.0	1.0	1.0	1.0	1.0	1.0	0.0	1.0	1.0	1.0	1.0	1.0	14.0	-55014.78167024227	0.0	0.0	80.0	-1320.0438152290624
471190000	-56760.81431018917	-1356.7557332827396	-55404.05857690643	0.42507821989866834	2020.9146478074986	49.8786712906217	0.1605266846412487	5.724855614411853	1.4904671705728882	3.9296899334772513	3.520561063669691	3.6397713713100384	2.17031597670344	2.1222936034006863	2.8070022775822885	2.5137338040442145	5.788888543723547	3.368110772382735	1.6311839545122846	1.3621145806121957	0.1696161943796778	0.3884663312426584	4.630117655310487	1.1320092032499016	0.11720067651698146	-0.3254491696760349	-1.7593148362004647	-1.9862835537246029	-4.782068110396522	-5.126461648731584	-8.779301928607111	-11.157802753078009	0.468	4.927300941934748	0.2908200762568734	0.18247408058201545	0.19159587995092894	0.3351099632101836	0.8173972733749981	0.7488588592245253	9.377296422664992E-4	0.877189961500577	9.377296422665014E-4	0.8771899615005787	0.7309687152408963	0.3445767196602386	0.04870386117052733	0.2939263161347352	1.2932039522473124	1.077627387004002	0.5331413443309618	0.7721222274240775	0.5707624688577038	0.8965268427504308	0.4319322662110516	0.7766398247366579	0.40883514186886843	1.765573628466471	1.271918735673358	1.0	0.0	1.0	1.0	1.0	1.0	1.0	1.0	1.0	0.0	1.0	1.0	1.0	1.0	1.0	13.0	-55014.87465801878	0.0	0.0	82.0	-1290.4347402172734
471200000	-56741.6435903013	-1330.2935074395177	-55411.350082861776	0.41856108588113294	2020.9211649415163	49.770975441966904	0.7861654769950724	2.0918355624086473	1.3709779155316777	3.7648843603743796	4.703945663739149	3.8676373779241704	2.4701591951236517	1.9660611746989243	2.903983701653248	2.723662991680222	5.0637672006390675	3.3931313856076364	1.4333045891536604	1.7173146461994286	0.15329013278089787	0.7408087055137633	2.4103776881141044	1.0588577693125347	0.3071140710901137	-0.4233116443388626	-1.829414076640347	-3.210114122980054	-4.5447945038472195	-3.945397089303742	-3.8361514862167594	-4.749270131380333	0.468	4.749700008395307	0.2903698482560369	0.17960309172534292	0.1927623593386085	0.3372647006800131	1.1446979016074423	0.7695070581370425	9.522197641728274E-4	0.8143761836588596	9.52219764172829E-4	0.8143761836588586	0.6089696958978604	0.516667123794411	0.05896598738444796	1.2991503350933165	1.2103166395079488	1.3353415261635975	0.38343243979689745	1.291023927847534	0.5800266050287539	1.4563093434285221	0.3893479777839374	0.2321131628510454	0.8101691505085252	2.1740588572408597	1.2526163285829144	1.0	1.0	1.0	0.0	1.0	1.0	1.0	1.0	1.0	0.0	1.0	1.0	1.0	1.0	1.0	13.0	-55018.42014949848	0.0	0.0	88.0	-1262.6552148495862
471210000	-56703.397187695526	-1325.2545253796209	-55378.142662315906	0.4211803620905993	2020.9185456653067	49.852186694076174	0.41401059176766175	1.6350801946246385	1.0426495815584613	4.169850483070919	4.325832099633644	3.95887137470549	1.9348528365384716	2.090726448447038	2.873797549828503	2.4030274665575675	4.921541621850466	3.4508443063972156	1.274403921475655	1.3504013973497175	0.22440415315400342	0.6883580524406598	2.8739002081762304	1.798327481155634	0.029826117385269524	-0.22722250951678424	-1.5732067980886562	-2.8818222466315784	-4.841126860027448	-5.083661874533912	-5.663827671274739	-6.078275218219368	0.468	4.84820373590688	0.2951778938470648	0.17774633645655302	0.19266291268369307	0.33441285701269047	0.45320393281120497	0.6975786909134327	8.991683265749209E-4	0.8842455726068569	8.991683265749201E-4	0.884245572606856	1.2841016112372776	0.023082847328259076	0.32666202291292773	0.8808147862160347	1.16080856133841	1.630729747475329	0.35768841531921813	1.102434234831579	0.5902908917346028	0.8907218709320995	1.095540698281268	0.5652021985360918	0.9203738725928927	2.0962435737424285	0.501620377522869	1.0	0.0	0.0	0.0	1.0	1.0	1.0	1.0	1.0	0.0	0.0	1.0	1.0	1.0	1.0	10.0	-55004.52427656926	0.0	0.0	82.0	-1263.1114580552864
471220000	-56714.516677199324	-1333.0980455282615	-55381.41863167106	0.4541819603937126	2020.8855440670036	50.11850703862886	0.24941004827068547	2.1739782799280043	1.8876493372415464	3.5998067587528557	6.682182016388742	3.6228389531625886	2.14118452885156	1.808109107796241	3.03189008348442	2.5898863209632745	6.311595071036209	3.3587629787796787	1.4549690864976401	1.13832008950103	0.30869541554904817	0.33171187828226867	4.204830049851788	1.5451631328598352	0.490353982052094	-0.11639641097058803	-1.466965578408018	-2.714774148049586	-4.8698248541642	-2.2878337314293424	-3.2699996742108426	0.3281145376608823	0.468	4.824695621735188	0.2988131663541346	0.17600549799317747	0.18953390841963455	0.33564742723305474	0.5437510801275209	0.701264088315441	9.014971050208087E-4	0.8016878986869257	9.014971050208097E-4	0.8016878986869259	0.7147970284207678	0.12685235283114177	0.015707943076815754	0.28562611092797235	1.132952493769809	2.1755977376637183	0.420051395316447	0.8923789219021369	0.5656753455266531	0.1692913565080229	0.8092007031752431	0.42590635427096296	1.2902545344521197	1.7722085026692171	0.7563556581516283	1.0	1.0	0.0	0.0	1.0	1.0	1.0	1.0	1.0	0.0	0.0	1.0	1.0	1.0	1.0	11.0	-54997.32425880343	0.0	0.0	83.0	-1274.956021318323
471230000	-56684.476802098354	-1311.835918523654	-55372.6408835747	0.4173380865259166	2020.9223879408714	49.392201755854614	0.32629735984462405	-0.027658497932490866	0.7175328539663403	5.201708673126931	3.3386725927102656	2.953441954459539	2.241817468293783	1.7902254443074448	2.8909822086065433	2.5001804270437824	5.401683241231838	4.402236817659487	1.492745340133999	1.2975103598360387	0.28037311355431804	0.17328760643183724	2.930149041598174	1.104958497666229	0.5799096945433447	-0.5077372634894972	-1.1469129651320369	-2.400461791155691	-5.565001624491767	-3.2079909171690413	-3.6061410452683393	-4.933905020525942	0.468	5.159848035363103	0.2903144163049758	0.18376288553808534	0.19075490289811156	0.33516779525882867	0.8720415803115601	0.7711758884793699	9.23736853265545E-4	0.7712091051076148	9.237368532655455E-4	0.771209105107615	0.915404776338999	0.9909465547590796	0.5280707704363821	0.34392021718058463	3.555656800846623	1.9245759480251536	0.5679630976839601	0.790113699485822	0.9183500095112448	0.09662762668031834	0.2868285817613139	0.8733245233791432	1.3043937938436552	1.6205264933203596	1.277462513222703	1.0	1.0	1.0	0.0	1.0	1.0	1.0	1.0	1.0	0.0	1.0	1.0	1.0	1.0	1.0	13.0	-54978.05527332293	0.0	0.0	81.0	-1245.5756100786527
471240000	-56699.134219579704	-1323.7242175078861	-55375.41000207182	0.4171804186185628	2020.9225456087788	50.01557930325464	0.4072877974128751	1.161389487183699	1.7948621069744157	2.8320896112196374	4.199291909178991	4.011503936763165	1.9287184979431111	1.889537477993085	3.777152819507519	2.3376263953643788	4.157822567624364	3.90236974853876	1.375863135764627	1.3042742495410995	0.41889927774107794	0.3172219161522739	2.6963612905468506	1.2662881553765766	0.938272061082154	-0.45144141771261515	-1.0756617310942658	-2.6996130190496106	-6.638484410980817	-8.034920752504235	-10.46707136025936	-12.13175316935735	0.468	5.226537166770107	0.2913230743612791	0.18052959238124314	0.19447104871202867	0.33367628454545045	0.680822753573663	0.7528912002078293	9.318184859100575E-4	0.8174908018118329	9.318184859100584E-4	0.8174908018118344	0.8019521769487856	0.23329992891048756	0.7422935346956889	0.7745263612707627	1.998991639474306	1.7290851847999678	0.4563488533341769	0.8668874209916401	0.7092713255105996	0.3156617308440673	0.3799440451769264	1.1140576636603814	1.5062154368983462	2.170190283281194	0.854975243069976	1.0	1.0	0.0	0.0	1.0	1.0	1.0	1.0	1.0	0.0	1.0	1.0	1.0	1.0	1.0	12.0	-54984.38409901001	0.0	0.0	83.0	-1258.574604109021
471250000	-56716.63829854499	-1335.7809781245826	-55380.85732042041	0.41817061262463917	2020.9215554147727	50.05077342372832	0.44530996446522697	-0.41341741030078055	0.9508664369238127	3.2424863414981777	3.700851505829739	3.710304994680927	2.7692674590656337	1.8837675471628148	3.0407319381093174	2.4830246075542277	5.349605966832586	4.232061228821018	1.6184596015088348	1.2938182656041128	0.5349650005169373	0.5826471340380135	2.366583993463119	1.3165442914205543	0.36125859728472864	-0.1874773621958892	-1.2652058143772014	-2.524377356228147	-4.489702108872777	-3.517783203896541	-6.017737203114519	-5.08147029526637	0.468	5.213398756939837	0.2934121154040311	0.1804476047403369	0.1901970078599789	0.3359432719956545	0.6771184291904299	0.7500414930730496	9.270174286461898E-4	0.910171538430067	9.270174286461902E-4	0.9101715384300674	1.2223314070478322	0.46205341061028177	0.053651791915693775	1.6376825603748415	2.7059923071528167	1.2176826876369193	0.9677066757621349	0.6210937002511365	0.3356815396376745	0.05662568020090784	0.9649425646557813	1.410005776268014	1.1465559775502308	2.4893425911628535	0.875441400782724	1.0	0.0	1.0	0.0	1.0	1.0	1.0	1.0	0.0	0.0	0.0	1.0	1.0	1.0	1.0	10.0	-54979.88852341833	0.0	0.0	91.0	-1268.7898898752364
471260000	-56737.953341100205	-1346.5857393046936	-55391.367601795515	0.4362068453910093	2020.9035191820062	50.902341596000475	0.4577038558452417	-0.678790638700691	1.0692334669200252	2.0946682054729426	3.8621212633846818	5.9724883253749255	3.4269021880155854	1.7099233026176783	2.566941941608731	2.5783370781584147	4.669478295194319	3.7353895173463743	1.6246734615343863	1.019770954681909	0.44890743330901867	0.291516056264822	4.339013670150688	1.1982333034704733	0.24534509353339673	-0.5407837693890241	-1.2301828227738916	-2.0152443417473	-4.051547507680862	-2.774443671803421	-4.109610128238224	-1.6358714163696124	0.468	5.279715199172195	0.29280942533994764	0.17836628412403926	0.1923856683930879	0.3364386221429267	0.7626502737887306	0.7639376021353055	8.839231144459967E-4	0.8930368460363657	8.839231144459992E-4	0.893036846036366	1.082663368364091	2.175410731844852	0.5885248169365591	1.090012528836666	1.2403890656871772	1.465648516018433	0.6471537865900804	0.5443292012994551	0.9806023629883663	2.806480722979451	0.3756446632303122	1.8151406268337082	0.9410262845966092	1.3433002182641876	0.4327438401049992	1.0	0.0	0.0	0.0	1.0	1.0	1.0	1.0	0.0	0.0	1.0	1.0	1.0	1.0	1.0	10.0	-55000.267976033385	0.0	0.0	88.0	-1278.1309713734363
471270000	-56807.83504778586	-1395.2643123029302	-55412.57073548293	0.4236960811547897	2020.9160299462426	51.189322702598	0.40136237902502786	-0.6389589415539811	3.0727459348962993	3.105276502570754	4.442104372772799	2.9649403933784813	3.1400611016602973	1.658486177823619	4.405916008039265	2.3463788821871723	4.272292683122557	3.4049915620597977	1.6928312133339214	0.8843003316089861	0.8663096941509947	0.6775803132436656	2.853683902399737	1.2215999649127351	0.10256621127816531	-0.08674871173504992	-1.1288233527178977	-2.737078581317214	-4.100833932549518	-4.588752340403569	-3.1118970142545943	-1.656920202097767	0.468	5.218967229062493	0.28975600414917074	0.181285918197242	0.1955422008562058	0.33341587679738305	0.7428408185303781	0.7643997981792937	9.170700688195297E-4	0.9871820500406561	9.170700688195314E-4	0.987182050040656	0.6917644325650465	0.1938378082104227	0.270747662049369	0.6372692243677724	1.218790833511329	1.4865698701220011	0.27940515955979617	0.28076653801171114	0.12805767085393038	3.2834929989024717	0.4008239475169358	1.0335144275304484	0.49064524694391587	0.58183467891795	0.576916500371326	1.0	0.0	0.0	0.0	1.0	1.0	1.0	1.0	1.0	0.0	0.0	1.0	1.0	1.0	1.0	10.0	-55002.6499206868	0.0	0.0	91.0	-1327.8487101635842
471280000	-56829.38462098773	-1409.4537015897288	-55419.930919398	0.47109004531758086	2020.8686359820797	51.526365757334794	0.340297352038258	-0.006370662065780963	1.9011112271507749	2.4729268940304654	3.1351762553465696	4.338715844274286	2.856869223037984	1.9956598018706702	2.791190488998658	2.7290245684305092	4.113001610822773	4.082738986770342	1.7535592822633976	0.9643507482783743	0.6526744690088162	0.7413395061313635	3.450099145485839	0.970145738281839	0.03498091702309033	-0.32357981488054877	-1.058445039281835	-1.7174227497525154	-3.6803285951502174	-3.599862859325929	-3.093157454384854	-5.61659676876088	0.468	4.660439625888554	0.2905581688731383	0.18094852428107747	0.18885723123172515	0.3396360756140607	0.851140715295367	0.7604761983471626	9.080416780934224E-4	0.8779466131457937	9.080416780934215E-4	0.8779466131457945	1.6538086965102368	0.12518655420531913	0.02923710454860497	1.0406950747725396	2.4702931766181555	1.718235474611265	0.8496312963917406	1.164452827850064	1.0904164783092172	1.3394587082055678	0.33677616195734345	2.3901734087325726	1.8157821673429477	1.3148911840966475	1.2127123020481072	1.0	0.0	0.0	0.0	1.0	1.0	1.0	1.0	1.0	0.0	0.0	1.0	1.0	1.0	1.0	10.0	-55006.885364916365	0.0	0.0	96.0	-1340.5031683151822
471290000	-56800.82652941622	-1397.5311427211893	-55403.29538669503	0.4495718852755002	2020.890154142122	51.659815954617734	1.0053558614246845	0.10657953112260717	2.2802353460475833	2.2844897766317787	3.017125462352753	4.094705729709927	2.7039257778890446	2.10456701637109	2.3603602596946374	3.075694847717232	4.554685959004426	3.5745767045219092	1.7658363405304398	0.8636650822425528	0.45394585998962217	0.6035466752184064	2.388773349517906	1.0183701457019656	0.22975635200696137	0.36786608533355836	-1.10380291960604	-1.0966837092821815	-3.7018651615735285	-3.1067140398290967	-2.795158152949101	-2.4873758468466898	0.468	5.307215179143414	0.29226015742559713	0.17906969614519613	0.18995386883191503	0.3387162775972933	0.4057569699715254	0.657331426884713	8.863720401020678E-4	0.8012183063921348	8.863720401020685E-4	0.801218306392135	0.5529042192064272	0.17032792706996167	0.002294158595277056	1.8046193397380774	0.8710523767336696	1.062567387849093	0.5239794862424638	0.42950785716144146	0.17250417942552315	0.12165735937536898	0.36315046185792393	0.9593438258794553	0.8225923085911515	1.347789969781095	0.9760473628632264	1.0	0.0	0.0	0.0	1.0	1.0	1.0	1.0	1.0	0.0	1.0	1.0	1.0	1.0	1.0	11.0	-55000.005072096596	0.0	0.0	91.0	-1338.3150844478805
471300000	-56838.06547322654	-1416.7381564505026	-55421.327316776034	0.42261065902767664	2020.9171153683697	51.50253334310978	0.46022384373884767	-0.5870324253023901	2.5747895122421	2.1437087196637132	2.688455271257578	2.8147396324377807	2.7644689358638788	2.0404644789156188	3.6088738389885657	2.5007720037308125	4.270412246878266	3.6032951968982765	1.6246263945378765	1.0491977435014135	0.5259272528002807	0.4752183532284212	2.562982749681382	1.0078444137422475	0.5458628961838475	-0.0779638371662632	-1.302060765272349	-1.0235600252768933	-3.9228049320250564	-3.1133849994011156	-3.982485420042251	-2.6907597447404488	0.468	5.002646443010174	0.29257131254405283	0.18007219556000645	0.18910803225105388	0.3382484596448884	0.4915466776872237	0.7064756192698846	9.107705430050272E-4	0.8017147324842325	9.107705430050268E-4	0.8017147324842332	0.6364249497030047	1.3984776658635736	0.0017349594645691504	0.8343741220121901	1.0068700756747495	1.3259033700794718	0.5856151099995374	0.7368552636072034	0.39425360214224675	0.0900373912553644	0.5039511146566038	0.9423731495808343	1.1400393275930512	1.6715952795308744	0.758043145799978	1.0	0.0	0.0	0.0	1.0	1.0	1.0	1.0	1.0	0.0	1.0	1.0	1.0	1.0	1.0	11.0	-55010.95336288517	0.0	0.0	90.0	-1356.4673616203509
471310000	-56829.83520189329	-1401.04430030818	-55428.79090158511	0.4439550992874635	2020.8957709281099	51.513313986658126	0.6740461237248678	-0.9653665580048678	2.1348993405052874	2.704891602636091	4.780070125692276	3.6082103238769454	2.636666405323076	1.9680292103444956	2.7208707554461347	3.1752524500583985	4.766876886416622	3.8159782381825655	1.6998290553618678	0.9705204435993833	0.2834631231291161	0.41400655358848804	3.2453225450336762	1.2308429582112335	0.659695648157703	0.23664726377313428	-1.3500997744139938	-1.7044478428843348	-4.645029568847388	-5.361589421786852	-3.315433011371197	-2.178483975752246	0.468	5.567061942953507	0.2896357966448275	0.18090641445919312	0.1901134399014849	0.33934434899449595	0.7571114104791847	0.7505535962256442	8.722513962881669E-4	0.7937168089280489	8.722513962881651E-4	0.7937168089280464	0.4075383304272737	0.18039378246287238	0.11290103451874667	0.1450683999115486	0.5640346599003392	0.5930684091325529	0.17924364180884014	0.17761935517398225	0.4641492942686443	0.040351848075934275	0.2187394243956872	0.33309928139734424	0.20830765651387803	0.9356186106474985	0.34750507176176865	1.0	0.0	1.0	0.0	1.0	1.0	1.0	1.0	1.0	0.0	1.0	1.0	1.0	1.0	1.0	12.0	-55024.19903238574	0.0	0.0	89.0	-1344.923630245381
471320000	-56830.281170500944	-1397.7781195625455	-55432.5030509384	0.4194900203616388	2020.9202360070358	51.31380052474402	0.6997569704950904	1.1009388378347424	2.2860120721168786	3.8333439824767908	2.953664027570925	3.932830541099971	2.6335260334928607	2.0760530488340034	3.397858554838704	2.876131696618882	4.48004646154884	4.108687580121066	1.9608085604229857	0.8256790650689297	0.8693339013960992	0.46137418735722796	2.2200176285187005	0.9639441498516081	0.5415075008946344	0.3325801679750467	-1.0444944114274919	-2.7727754274287877	-5.489921178027923	-4.74287183223797	-4.780136766468529	-1.5076803435441257	0.468	5.119776613953392	0.29170254526303785	0.17954327767316403	0.19171904870921558	0.3370351283545841	0.4926017873306237	0.6955093353694402	8.720800220409321E-4	0.7612759715759314	8.720800220409343E-4	0.7612759715759312	1.9251376712004336	0.3329955362724265	0.17025859852120837	0.10835658021602762	2.319486286022775	2.6953601694589806	1.2104900257187914	0.9886239422709464	0.3788763269706817	0.6178677335163199	0.004894558486660404	1.4011457981885669	0.44852517652701124	2.4355464050047244	1.6302770100459925	1.0	0.0	0.0	0.0	1.0	1.0	1.0	1.0	1.0	0.0	0.0	1.0	1.0	1.0	1.0	10.0	-55028.89399346425	0.0	0.0	90.0	-1336.8214222320591
471330000	-56809.87735705946	-1373.0757345789823	-55436.801622480474	0.42096789727932976	2020.918758130118	51.054732084664224	0.4863504463207162	-0.38390116920061856	1.691309113385317	3.7263306512888574	4.104568002842428	3.1921906773432953	2.7380375938416854	2.518326652814895	3.049696586739122	2.1293050551374906	3.2597477352322795	4.125960301812657	1.8597420618871043	0.641760822638932	0.7618277703832782	0.1614382153300588	2.870009897916547	1.0895267133497182	0.405982134841366	0.17921484590230882	-1.3656786688643936	-3.134799782990013	-5.522760964250024	-5.528491945064154	-3.9866086449322267	-3.868758187228783	0.468	5.061321882257329	0.2932841563620802	0.17880281394760636	0.19276365478323662	0.33514937490707836	0.6893493436115607	0.7537655543169969	8.78368569663066E-4	0.8693382283316459	8.783685696630662E-4	0.869338228331644	0.8097082072741332	0.3084068997539765	0.27566681007466	0.1547803761889908	0.4233257519949541	0.4742222457896123	0.34313790109140735	0.5388507772835782	0.3715712172238287	0.0996593534579545	0.02353249057212691	0.5287554114535344	0.3323523466742294	0.6674899014831346	0.668971322334218	1.0	1.0	0.0	0.0	1.0	1.0	1.0	1.0	1.0	1.0	0.0	1.0	0.0	1.0	1.0	11.0	-55015.56840770657	0.0	0.0	94.0	-1315.2056616719244
471340000	-56798.70445181904	-1370.6317587513415	-55428.0726930677	0.41671799368286155	2020.9230080337145	50.65359944834184	0.4107502112076203	0.39214776384459216	1.193143287858756	4.766817246347385	4.114006741266648	3.7508975749514417	2.863110264619626	2.080943214157115	2.5733256357749474	2.482469682748728	3.765753989428272	3.3597879909449873	2.0190105770673656	0.6149777453997061	0.768478306456649	0.6321559424000329	2.5759723555253937	0.8723403221205994	0.2976359564819838	0.3223176660160577	-1.4743207903486566	-3.62017046452157	-7.275010948228194	-9.118674049650087	-11.080608435190634	-10.90683205697892	0.468	5.902275346235088	0.28937814226840014	0.18082615681728664	0.1966248639010527	0.333170837013262	1.2659136388540488	0.7989262262420938	9.64853657536132E-4	0.8597461635892568	9.648536575361326E-4	0.8597461635892585	0.5686410869573264	0.4547556545420428	0.375890503148008	0.9964748042121314	1.2607368824280902	1.4501340682675616	0.626458732233396	1.2152716189869732	0.8844458662976057	0.17441341760835324	0.3191745701754271	0.7335999193555042	0.8037061140987117	0.8862108524724776	0.7430839449359353	1.0	1.0	0.0	0.0	1.0	1.0	1.0	1.0	1.0	1.0	1.0	1.0	1.0	1.0	1.0	13.0	-55014.697003820416	0.0	0.0	85.0	-1302.1602364681598
471350000	-56787.582263251905	-1352.9862894523162	-55434.59597379959	0.4176145170739263	2020.9221115103235	50.9411426924847	0.3546821854267549	-0.8447147029649905	2.188090652730598	3.6760635567108726	5.286096659208065	5.566544023847435	2.507963907017775	2.0063982555819804	3.3026889253585767	2.5933100026037463	3.9025485524614147	3.1461895904737234	1.7005122681450615	0.7583152210324109	0.5121032412572816	0.5481568916758367	2.7286876744906903	1.2652138058390583	0.10286955118954749	-0.20703656779865165	-1.1671423860852184	-3.239595755958838	-5.9141588356038115	-4.649569715516	-2.679583218906633	-4.890627840049845	0.468	5.259528226638303	0.28890501407331404	0.1801462784922852	0.19300742194578674	0.33794128548861546	1.0747908081830415	0.7946509520422401	8.837695002020271E-4	0.9132030191504457	8.837695002020271E-4	0.9132030191504454	0.6060445721044974	0.4044399566579737	0.035649353800602336	0.2506039845772885	1.607696446520263	0.8616460833430477	0.8693028431232741	0.9725192529583994	0.28482277774693554	1.5914971368824122	1.5270495775292503	0.91540567556057	0.7306399178783155	2.1895143754238022	0.7850719121238232	1.0	1.0	0.0	0.0	1.0	1.0	1.0	1.0	1.0	0.0	0.0	1.0	1.0	1.0	1.0	11.0	-55028.395820661004	0.0	0.0	92.0	-1284.833714037244
471360000	-56809.244105042715	-1365.3179970193787	-55443.926108023334	0.42460576299281755	2020.9151202644045	50.67018706883305	0.2109479178279014	0.3246424031899472	1.8481911971642562	2.3593226501883633	5.356266136956969	6.324754827002019	2.142433433688527	2.120810926121083	2.9933441485057384	3.0517496504994943	4.778884176682348	3.160126340794691	1.5558213873234865	0.738696813539319	0.7463573037946895	0.16146587474258983	2.0495763872434654	1.3137354593870378	-0.08354335118174816	-0.10819587265565156	-0.9737819500281311	-2.6512173831880506	-5.372549965511853	-2.783469744118743	-2.9938640114959445	-2.1843825050723726	0.468	5.737682075189982	0.2902675848005492	0.1795996730540754	0.19275015241998827	0.3373825897253886	0.7793842133927994	0.7718010548216855	8.58042706739853E-4	0.8227680812604992	8.580427067398525E-4	0.8227680812604995	0.8104097885500009	1.4150525979801452	0.15473496972192607	0.6418606248192048	2.7873022404285197	0.9170877688401459	0.5468315375376116	0.9578372207600829	0.36473447867287	2.560309689880701	0.5764320143743941	0.8366288165016756	0.71606690714389	2.212810981040347	1.6567130512940589	1.0	1.0	1.0	1.0	1.0	1.0	1.0	1.0	1.0	0.0	1.0	1.0	1.0	1.0	1.0	14.0	-55040.216965323685	0.0	0.0	89.0	-1292.183520140411
471370000	-56765.52621235612	-1307.9132736963868	-55457.61293865973	0.4180717437153038	2020.921654283682	50.565662624217495	0.20816012506623677	2.165766150580941	1.8217551659938807	3.727470355512723	4.870939929917586	5.130509770455353	2.152435928635106	2.4296685274495244	3.4764048398117073	2.521933996377889	6.06123655063473	2.9759861906617306	1.7219579578012723	0.49328285649491216	0.8833272210104557	0.08745473399953352	2.0077987712263536	1.859395095997546	0.053463636355251004	0.5634341861985306	-0.873532142509055	-3.7427012339274452	-4.979002478698808	-7.333176587146905	-9.570053410005102	-8.745319568740332	0.468	5.317695904921338	0.29473069054076917	0.17904773475295632	0.18971363221120152	0.33650794249507443	0.8399911268433452	0.7705815071502905	9.025146012571216E-4	0.619376787231947	9.025146012571176E-4	0.6193767872319476	0.42517366762971726	0.48907456556052165	0.13206613504302422	0.8616901389258969	1.349198646875082	0.6652533386765215	0.30704281304311776	0.34257565494155656	0.22440602908317483	2.952722894286599	2.4680827989163743	0.849249141105447	0.3872034868205022	1.753249262943946	0.4545007127858928	1.0	0.0	0.0	0.0	1.0	1.0	1.0	1.0	0.0	0.0	0.0	1.0	1.0	1.0	1.0	9.0	-55040.17686676773	0.0	0.0	92.0	-1260.2426106923367
471380000	-56748.920821264175	-1332.6800923042854	-55416.24072895989	0.4172360316494165	2020.9224899957478	51.05064452191241	0.40045902560577645	0.8722152872566685	2.0808331053235003	4.698501076788944	5.796348023496406	6.596881512328503	2.0729122855718383	2.5618657409999033	4.177822496257391	2.704356772334646	5.706182191387951	3.598576884512003	1.7924552456422085	0.7134318739236163	0.8544201003633346	0.14047634456096666	1.6738799894269993	1.3746901326786083	-0.21066439469623832	0.31959866208145515	-0.9093376296796468	-3.5963034004076713	-5.587699330375956	-6.802957694156713	-6.964283556558378	-6.995188441126147	0.468	4.938864962381461	0.2897554552603563	0.1776967775677126	0.19698992648198493	0.3355578406899477	0.7646803169755855	0.7564754491998255	8.625584475651851E-4	0.9111316958398588	8.625584475651856E-4	0.9111316958398605	0.7246000549434223	0.4198681740166289	0.38135860076332123	0.0947543135492549	1.968269095201114	1.720001084773578	0.4043108864106846	0.5986915246039852	0.08109256361012514	2.57554634938903	0.3828420793146398	1.0605539288294556	0.7901546168086327	2.729030889377422	0.6897923396931542	1.0	0.0	1.0	1.0	1.0	1.0	1.0	1.0	1.0	0.0	1.0	1.0	1.0	1.0	1.0	13.0	-55013.86619201076	0.0	0.0	93.0	-1259.3752505872105
471390000	-56792.282695818285	-1350.7236599410646	-55441.55903587722	0.41676538281632275	2020.922960644581	51.25206824158394	0.3142831576740829	0.6523172494533707	4.4110541769843845	4.457133301262738	5.6773120180923655	4.900838798570652	1.9469202386006148	2.3453605732809453	4.290072147424473	2.569202438332385	5.055882394132829	3.651655764165592	1.4656489307603155	0.6769306257757224	0.6600886923250082	-0.13669811910914756	1.2803249423425072	1.1397350342612138	0.3469611487836606	0.2859860216990739	-1.2142620299756637	-3.7981250591618156	-6.1837498359145	-7.626564403321966	-5.2943346501280795	-5.245350996898543	0.468	5.471667999998431	0.2871323595314922	0.18427530669774397	0.19306316207180257	0.3355291716989627	0.989230210443164	0.7521980507125526	8.958320027055354E-4	0.7832081239035479	8.958320027055366E-4	0.7832081239035479	0.9678492313603688	0.503940531129444	0.6082763245171606	0.12345482245582347	1.8653250032727717	1.1062546971327185	0.4639367819408197	1.5451703514339843	0.24568836685830325	0.41467637744250607	0.5227216985084103	0.728261884116647	0.9082176572205594	2.9193676207935146	1.3793671826376814	1.0	1.0	1.0	1.0	1.0	1.0	1.0	1.0	1.0	1.0	1.0	1.0	1.0	1.0	1.0	15.0	-55031.624604961675	0.0	0.0	88.0	-1278.6028805907217
471400000	-56803.18229580086	-1360.336667634752	-55442.84562816611	0.423846208073391	2020.915879819324	51.89866379862437	0.29385100997830854	-0.6991705981009432	2.127908200908763	3.178401825829308	3.96618062943599	5.254051615284833	2.05988986870207	2.939023971129723	4.503881705314935	2.3922449368635808	5.0133793099099515	3.2482537527798505	1.5867373453295253	0.5906191280292639	0.8241998709294374	0.3123311219551649	1.3031312911893782	1.503563908292921	0.4951390475430183	1.263182749110359	-0.9952874122177717	-3.9313442907191223	-4.487072386909705	-2.7610301832919664	-4.868042904130373	-6.693210307089041	0.468	5.852831402063696	0.296114166286839	0.17879846455091303	0.19011010553497848	0.33497726362727087	1.0098299181580284	0.7626637396319189	8.797967159687351E-4	0.7072888684461813	8.797967159687355E-4	0.7072888684461826	1.1584160196159212	0.767662373297114	0.5018236600565132	0.11058644841749253	2.5385303760964057	1.7737817780458185	1.0897388800872339	1.3293521624605005	1.0195826681063673	0.43520099280657426	0.3228086136765732	1.4532142036981144	1.2173723843353133	3.34277888443048	1.1329885359172478	1.0	1.0	1.0	1.0	1.0	1.0	1.0	1.0	0.0	1.0	1.0	1.0	1.0	1.0	1.0	14.0	-55034.13803644842	0.0	0.0	85.0	-1290.4116248292455
471410000	-56759.28654381328	-1336.2691209428654	-55423.01742287041	0.41723451327541766	2020.922491514122	51.023859403150105	0.5154475805870445	-0.47793261100660905	2.852877484644483	2.4187789165591917	4.522975990994878	4.342698792899961	2.2599577786147624	2.175474559004654	3.8065397808020536	2.3977218610401483	4.192863971932348	3.122474162725252	1.7174073621360217	0.45529856189966034	1.1093860378202012	0.5932987875866842	1.335065357309705	1.721292055033806	-0.022629723369822635	1.284004465029242	-1.194454802499458	-4.1017586815834814	-4.776239573569087	-5.633313867379411	-5.538911005532956	-4.706311466254064	0.468	4.683926800183919	0.29240194912251427	0.1797884034101522	0.19149665019890835	0.33631299726842656	0.7373427033562772	0.7449854995345111	8.826220694428082E-4	0.8162094804656779	8.82622069442809E-4	0.8162094804656763	0.7649032265127702	0.11475202291137551	0.43458817043345593	0.3859879489585542	0.5923340434850618	0.7451415522819042	1.243470875081293	0.627187765735388	0.6109757257096544	2.0219473671077015	0.3125240451361152	0.8007697170291129	0.564856828910175	1.420462275024574	0.48300993276782467	1.0	1.0	1.0	1.0	1.0	1.0	1.0	1.0	0.0	0.0	1.0	1.0	1.0	1.0	1.0	13.0	-55030.30212059176	0.0	0.0	81.0	-1271.2594253086997
471420000	-56763.93032014521	-1366.673206849122	-55397.25711329609	0.4193032488787621	2020.9204227785185	51.936475959173585	0.2964214585696429	0.18059953952529417	3.3500547038772295	3.677707476407198	5.56003533307263	6.56836401957417	2.1901095489885507	2.21586293318357	3.854493536815277	2.4873575813254973	5.3097537205482785	2.859570865800897	1.97337147579637	0.4308925169013369	1.724181442252923	0.5714817344379738	1.9479433228733416	1.0934150671354053	0.6224780670545105	1.1434616256534849	-1.0854040235200813	-4.186042644622283	-5.753959369735125	-5.326118909326989	-4.199547743518051	-6.876527729973601	0.468	5.36583309924281	0.2924417220682463	0.1802919910951236	0.1919587061218579	0.3353075807147735	0.8045353138568285	0.7714487584050245	8.409148597535279E-4	0.8047593964790709	8.409148597535271E-4	0.8047593964790716	1.241402182415965	0.8393981918679271	1.0343605981860124	0.4528541304116796	1.6681506390728924	1.7744694641111676	0.8393003074697366	1.160026124989204	0.8384971473675461	2.1385597234510505	0.35976993179740835	1.8777213161993456	0.984535498640273	3.9667675448823387	1.072388689674401	1.0	1.0	1.0	1.0	1.0	1.0	1.0	1.0	0.0	0.0	1.0	1.0	1.0	1.0	1.0	13.0	-55011.15764395294	0.0	0.0	86.0	-1292.6333155222019
471430000	-56795.61130989128	-1353.2338569768078	-55442.37745291447	0.4167696568209082	2020.9229563705765	51.89566021835342	0.15275756163079243	0.8039484536490432	1.7824375293071197	2.866914884253384	6.182676560527318	5.243075287519085	2.4315255618823928	2.083419526970502	3.4478821522432264	2.951312980980507	5.89966099792762	2.8210417661403646	1.7096795059438925	0.33741168597490534	1.5815381484144444	0.7356902331975936	1.9513529219376373	0.6935204303497906	0.6322691094324283	1.6582766326222098	-0.8408197598022552	-3.8321744507159794	-6.410103478704832	-12.391359432656646	-11.920880358048098	-13.276697033694017	0.468	5.097471906509926	0.2903065541791605	0.18128703203059654	0.1904939023968236	0.3379125113934206	0.976513822220519	0.7735361057480082	8.736255072695788E-4	0.727296791719834	8.736255072695767E-4	0.7272967917198336	1.3282977869478587	1.6144832157630329	0.170309088576703	0.38512160061401174	2.1708209444804347	1.0595972196149739	0.9004229906304747	1.425932774003119	0.9759428391978369	1.4196692250912766	1.8091005206179789	0.4631517185949695	1.330451939115256	5.226663816553587	0.21072535682902738	1.0	1.0	1.0	1.0	1.0	1.0	1.0	1.0	1.0	1.0	0.0	1.0	1.0	1.0	1.0	14.0	-55052.11031842031	0.0	0.0	84.0	-1280.8820186815235
471440000	-56797.22039739643	-1361.9956131736933	-55435.22478422274	0.42041734102579104	2020.9193086863716	51.45046441297172	0.21436485584503184	-1.5607788377007867	2.5783968111578517	4.493739158452589	6.8396929307955965	4.650715613541862	2.4309661778866145	2.216107721785007	2.9804472639505044	2.7425456749724053	4.381810442210377	2.3825651736901547	1.6022287755456206	0.45075671747986923	2.2569034592030572	0.30995180453166576	2.315671873094875	0.9344957352574152	0.3884675400105419	1.6397459537569463	-1.3150007992114952	-4.247322329070297	-4.875914859822072	-6.445015302509659	-9.1662569243679	-4.795530600299488	0.468	5.3040118177257325	0.2906908426214887	0.17663645436598602	0.19347450290920584	0.3391982001033207	0.9120731732235434	0.7522030959082744	8.875842304464881E-4	0.9374488890555178	8.875842304464873E-4	0.9374488890555152	0.40128041047852636	0.3918988439474911	1.2520095717637654	0.7166077520049123	0.8856983088016086	1.5754237960895472	0.9363246473245079	0.8812434499805111	0.928954778531597	0.5185487806177993	0.19557813159433407	0.4848561057782999	0.5835449143764079	2.223476181255538	1.0131518996627398	1.0	1.0	1.0	1.0	1.0	1.0	1.0	1.0	1.0	1.0	1.0	1.0	1.0	1.0	1.0	15.0	-55039.61974401889	0.0	0.0	89.0	-1283.5910399924294
471450000	-56776.21777302802	-1339.7833088015543	-55436.43446422646	0.4169555806350875	2020.9227704467623	52.224555521213055	0.30363460553917543	0.18979282153665306	1.8421431521607263	3.7850959633947543	5.55479987212667	4.979436117259256	3.1980468514427227	1.976160422970998	3.160235208360735	2.7772695487183223	5.878839763917918	2.0706387768887815	1.832915877054975	0.34542541053554254	1.5687177247228699	0.678978382651157	2.5630367672649617	1.035719717301587	0.404235935521624	1.832779166799995	-1.3557408031914793	-4.322788794335694	-7.232000047353191	-8.746808191044652	-10.847926387977346	-11.403110594893024	0.468	5.381859687420179	0.2904399196782426	0.1789685148456846	0.19250459572405615	0.3380869697520178	0.9988796557552274	0.7881340208042142	9.003325801760876E-4	0.8860435667750005	9.003325801760891E-4	0.8860435667749994	0.8583374333325277	0.5270507159340477	4.012182183925999	0.5038570203284009	1.1134868943946112	0.9277228382662427	0.8106485696808046	0.3177825714483828	0.3817781432379143	0.26492660199779783	0.08252230953142377	1.843873713393121	0.6181902194158063	1.9091146954573557	0.28468321564399834	1.0	1.0	0.0	1.0	1.0	1.0	1.0	1.0	1.0	1.0	0.0	1.0	1.0	1.0	1.0	13.0	-55035.58438908124	0.0	0.0	86.0	-1266.596253994489
471460000	-56763.73256169457	-1329.5346315526322	-55434.197930141934	0.4166432736745548	2020.9230827537228	51.87740002849177	0.17121193372924595	0.6950965494641288	1.8781924803417192	3.0379901494920487	4.781082998742455	5.774441988233866	2.845371552646826	2.0209296023836756	4.178266530132177	2.430748348811522	5.920281607761871	2.200078379222587	1.6096503345036617	0.4241930771547885	2.140956578169598	0.7778423631358816	5.355629360981922	0.9696307535580799	0.8675394558571605	1.2887573167203772	-1.4191328360937172	-4.011284833034002	-7.322049352373254	-7.1124605412439506	-9.410995515828017	-7.05528708956382	0.468	5.5709574486126625	0.2925453759444206	0.1809553884238861	0.19112293534096625	0.33537630029072824	1.2342661887447837	0.7762416199989712	8.591611203768789E-4	0.936987524251247	8.591611203768748E-4	0.9369875242512445	0.49733062688183843	0.4077226058956803	0.24369337966569526	0.2208169899817728	0.711642421412493	0.5257083858949377	0.6940644900386264	0.6887676892868154	0.6987636927767986	0.4042312188171382	0.2094467252012897	0.5562178166712498	0.1876266111127783	1.7247477480267768	0.3643344915930758	1.0	1.0	1.0	0.0	1.0	1.0	1.0	1.0	1.0	1.0	1.0	1.0	1.0	1.0	1.0	14.0	-55048.38594351924	0.0	0.0	87.0	-1257.790048545393
471470000	-56810.872570391504	-1364.718381473539	-55446.154188917964	0.4165290012966692	2020.9231970261008	52.20926323642583	0.23755223905380213	4.009873700506546	3.6209065802982545	1.6100936326032755	4.708191932237897	4.877125873327516	2.7225165508417164	1.9225639208634422	3.6140072922247772	2.6550678461605908	4.043888280003108	2.0757344926577366	1.406214242983642	0.35548184043100417	2.250924077503064	1.036314182657584	4.271877846467406	0.703629193998131	0.8304444485059012	1.1569253882212682	-1.4287823052374773	-4.413765423558968	-7.0571702000472145	-7.865180894195119	-7.374874120319626	-4.62003912392062	0.468	4.769792744086716	0.2923400748300927	0.17939197661921621	0.191215352136559	0.3370525964141332	0.7888890211357613	0.7614471082468309	8.732631565998021E-4	0.9608926276653876	8.732631565998019E-4	0.9608926276653881	0.6128364076681354	0.38295975597586907	2.3269233034742878	2.182289715234012	0.6495528381349219	0.7315862049386506	0.8999093429469812	0.5559909350796435	0.3601600349585497	0.6217269575764557	0.07857497029485763	1.3131921351310094	0.7252203331144453	1.4476436820046223	0.5587360696058459	1.0	1.0	0.0	0.0	1.0	1.0	1.0	1.0	0.0	1.0	0.0	1.0	1.0	1.0	1.0	11.0	-55049.008020824316	0.0	0.0	88.0	-1294.1976820452837
471480000	-56783.99879832556	-1336.6247995533658	-55447.3739987722	0.417823213580536	2020.9219028138168	52.57115110402457	0.4713604048340736	1.3724000882549017	2.4648029225910912	2.175817765268544	5.740975524797199	5.742984820881525	2.913780730317715	1.8234342242563553	3.363568760210685	2.6736443980596714	5.07610704265716	2.102893790555211	1.7290157191947586	0.4491579863514751	1.5838908507904084	0.9191089360634834	3.525606524306225	0.7088910171570904	0.8306460234283973	1.7091524120239558	-1.2138517108756797	-3.9005977051882077	-4.791761844043688	-6.239611022031706	-5.4699324906499065	-4.346279856575226	0.468	5.232576640556449	0.295109703110482	0.1782163115529416	0.19090495506293975	0.33576903027363775	0.9655032947059349	0.7620818486651292	8.875370233656589E-4	0.672337049738145	8.875370233656565E-4	0.6723370497381425	1.4454968394684322	0.20127423412121628	0.38876375387737044	0.45991175699349	1.3838431387384844	0.7447040569447166	0.9143436697859894	0.6775215816990036	1.2699044661956058	0.1939631127294436	0.7295792058457109	0.7911066608830482	1.0480000222580201	2.234380023024577	1.4064543071661768	1.0	1.0	1.0	1.0	1.0	1.0	1.0	1.0	1.0	1.0	0.0	1.0	1.0	1.0	1.0	14.0	-55032.05946598698	0.0	0.0	88.0	-1272.1773275202024
471490000	-56812.308388569	-1385.7432024518457	-55426.56518611716	0.41629341971290096	2020.9234326076844	53.54981341070591	0.08274345305469918	2.342512999241933	2.170307272519431	2.0223447676477333	6.682978223926645	3.4377816481473302	2.993624340013486	1.8726901249272656	3.3347948911249734	2.984391908085736	6.110365395397078	2.525653038210354	1.8099029267766742	0.7650810660333535	1.2504119632622275	1.1960837014495125	4.161064940554398	0.9844016252080852	0.8055798720956328	2.3800792384075615	-0.8207314886076754	-4.370952065664894	-5.593844541660912	-2.5651899881732216	-8.162240425857952	-12.215404510638674	0.468	5.706774462811423	0.293472629723126	0.17788864265270424	0.1918175729125747	0.3368211547115962	1.1296880494959791	0.7919934113251154	8.845300575528582E-4	0.9712505476258706	8.84530057552858E-4	0.9712505476258694	1.1742982285657826	0.1898387381368656	1.3089367699476746	0.27317208422987044	3.4287590646534007	1.8703532077992624	0.5199718137250474	1.7872361611677647	0.5643172320005685	1.002197678325177	0.2735410380078322	0.23930998134583412	1.4878245865193567	2.0708795462584066	1.6353397158927052	1.0	1.0	0.0	0.0	1.0	1.0	1.0	1.0	1.0	1.0	0.0	1.0	1.0	1.0	1.0	12.0	-55006.98007078133	0.0	0.0	103.0	-1306.8138891198957
471500000	-56807.083475670624	-1377.5002647104982	-55429.583210960125	0.41683598056129817	2020.922890046836	53.83560618595937	0.17003101017187464	-0.30354100021992797	2.676792799029441	2.5201136694951565	5.168693760726007	4.709001922892249	2.9390067198040826	1.6118442242922038	4.121331318851833	2.736858630644013	4.29644161294018	2.563941724120563	1.7863708663436626	0.6291191403520724	1.0530496897592616	0.8573910608129415	4.128088531310469	0.7862430356317813	1.0894415703805245	1.262449475719977	-0.697831059368917	-4.001940881903608	-7.29549834686585	-9.376457298902428	-9.08504661095175	-5.397288271054405	0.468	4.791520506746713	0.29394118324429064	0.18038896466370466	0.19204312765613007	0.33362672443587565	0.7800496865993927	0.7565994008652834	8.205437928064276E-4	0.8400138330549668	8.205437928064278E-4	0.8400138330549657	1.2029038586578724	0.2200240742897685	0.6804127408916141	0.4051509003175927	1.9124295830588955	1.5187258155220775	0.9972863655338502	0.8056042956216624	0.28221713011912947	1.1400336015160868	0.8073074660496358	0.7514129030059081	1.5092989142643387	2.218155075944237	0.277280842249872	1.0	0.0	1.0	0.0	1.0	1.0	1.0	1.0	1.0	1.0	1.0	1.0	1.0	1.0	1.0	13.0	-55001.20597757863	0.0	0.0	93.0	-1306.313280175302
471510000	-56804.86555091147	-1371.522416484235	-55433.34313442723	0.4171254369537655	2020.9226005904436	53.807048393656856	0.21240488453383438	-1.0198996581397295	3.2843907860583466	3.45966055778649	6.299722969842444	5.452266078634783	3.790324488391224	1.9750833917721546	4.261911240021854	2.7589650293008083	3.4617482634753425	2.3603544369172855	1.918328825819761	0.6610742865965588	1.0922990059007165	1.0968757027719285	3.105134732892009	0.46650887126200763	1.1759297256283028	1.4434335786141554	-0.7439400356034861	-4.1891405218945135	-7.880009826286544	-6.583362705810263	-7.003922317628435	-5.583114404564288	0.468	5.146746021286657	0.2926791435353325	0.17961428250937775	0.19048021486133992	0.33722635909395093	1.1964703546119586	0.8068284046415788	8.564305564437383E-4	0.8950080662641126	8.564305564437368E-4	0.895008066264113	0.8478151584097472	0.1611605213187709	0.6368474211205553	0.5697511117848614	1.6312684457932307	0.8277244371841698	0.29067773291954474	1.4343744535924834	0.47481177543637204	0.5737937288165966	0.377446938707904	0.4214768335048431	0.6906975707599771	1.983363852586514	0.5056231885744721	1.0	1.0	1.0	1.0	1.0	1.0	1.0	1.0	1.0	1.0	0.0	1.0	1.0	1.0	1.0	14.0	-55007.25993822656	0.0	0.0	92.0	-1296.9517706327738
471520000	-56813.779471799964	-1378.9965493652546	-55434.78292243471	0.41717016824408	2020.9225558591531	54.06897878046487	0.6522053139910255	1.9103588716376285	3.357886972665488	3.9072773091907482	4.422657804238078	5.155266749001132	3.648742855387986	1.8168266145521643	3.8905705006769984	3.134429616163941	3.270585281758801	2.6042036738536907	1.582762647186142	0.8259060967944216	1.76342526115894	0.9047342734790726	3.268937886659626	0.4658126923590289	0.8833477221364251	1.5753650219328743	-0.9360199798264912	-3.791364573329094	-4.950571241305915	-3.1334033364284655	-1.0555547359284763	-2.214425794867584	0.468	5.068014934131235	0.2911266386061535	0.17651645322689602	0.19378804545067244	0.3385688627162791	1.1562444724538707	0.7786974426225844	8.578746977298588E-4	0.8815408181222357	8.578746977298595E-4	0.8815408181222376	1.369170612956956	1.7218550337718923	0.6555634144901873	0.2591574991347679	1.223322314028596	1.5018267602953457	0.7728597912506355	0.5844039471399122	0.4179456687604546	0.20111885265495916	0.5500586928581848	0.5530715663288809	0.528688351097366	1.2717785407802287	0.6087551480444231	1.0	0.0	1.0	0.0	1.0	1.0	1.0	1.0	1.0	0.0	0.0	1.0	1.0	1.0	1.0	11.0	-55019.81146391242	0.0	0.0	91.0	-1310.4399210172485
471530000	-56821.647514964585	-1387.4168277810786	-55434.2306871835	0.41641781252085447	2020.9233082148764	53.68030001668903	0.3295679995758564	0.5026089487178612	3.144129778393066	4.682682871713097	4.304621673031614	4.926444788642368	4.802384654496663	1.5924117255314696	3.1309718907301836	3.9993683417274752	3.310474720687975	2.747532696638377	1.580418222684011	0.8063623489735955	1.9113139255358695	0.6950180013512908	2.6824950884994623	0.43840357694819243	0.7456607608438257	0.7881356508072019	-0.6268964836094166	-4.3358015125348945	-6.389544523104479	-7.099022334354993	-8.189759308443072	-10.579298160738158	0.468	5.273779056608952	0.2920234133060044	0.17694099619549505	0.19071042114066128	0.34032516935784035	1.1497601751661488	0.7823335879787765	8.738534608809374E-4	0.7903904052036689	8.73853460880937E-4	0.7903904052036689	1.9832750119404523	3.583618096000805	1.1292461530254816	0.9450887763991664	2.0031120784781558	2.874692790253657	1.5255923679919672	0.5440585687427967	0.2871969619130458	0.8601504494349977	2.597376055825233	0.13182881226717938	1.2692726386748323	1.5227797226656457	0.8849030574886099	1.0	0.0	1.0	0.0	1.0	1.0	1.0	1.0	0.0	1.0	0.0	1.0	1.0	1.0	1.0	11.0	-55029.72615377902	0.0	0.0	90.0	-1314.8631802516247
471540000	-56842.204673630804	-1403.2835136584176	-55438.921159972386	0.416375867729495	2020.9233501596677	53.37032729775576	0.7610653740789938	1.8533931819793013	2.7470613567946143	3.5282785464323716	3.0717090780925367	5.1486415175666345	4.404933030498767	1.7079370109616936	3.5399897629654045	3.4562485795693987	3.368916724998678	2.9705918660185704	1.4410841859907224	0.7242357626646313	1.7511260399404964	1.098881503451152	2.5480258318815854	0.4642052707643145	0.8612579986652714	1.0889424285842368	-1.0400855471153463	-4.016565691930826	-6.224205943453758	-7.075040418120565	-5.150845583825883	-5.612517385857479	0.468	5.475498804769781	0.2888677342386895	0.17906639333744762	0.18917065941859856	0.3428952130052654	1.1591753582890487	0.7788077694752193	8.148064214740482E-4	0.6725781211988731	8.148064214740496E-4	0.6725781211988736	1.6672985113430603	0.5634916034173256	1.1286266292893132	0.41945623987359404	1.3026010162163202	1.1842485725631233	0.567533779866204	1.2383550650103317	0.38647399169503477	1.317246218725317	0.37674630307361506	0.7355424529879796	0.490175719563595	0.6394965648194886	1.6404171789166773	1.0	1.0	1.0	0.0	1.0	1.0	1.0	1.0	1.0	1.0	1.0	1.0	1.0	1.0	1.0	14.0	-55035.67064762179	0.0	0.0	82.0	-1337.5934513877053
471550000	-56799.27263136573	-1365.6576052266037	-55433.61502613913	0.43147762273070195	2020.9082484046667	52.95559231189076	0.32953202543180704	-0.8643342662428175	1.4922164466064212	3.9863152828832775	4.253895597305169	4.364013119190064	4.8156123105764586	1.9387454386344343	3.2842313652835498	3.129865684127496	3.061590242247734	3.099814936901338	1.2950160351958722	0.8344786322197421	1.9577318998366615	1.0185818757933782	2.9867390902612474	0.16097650056777754	0.7534140084599674	1.8833610678537782	-0.7248073528847667	-4.555263726898782	-2.7821250785024088	-3.673843683926432	-3.4019201475180143	-1.7908700672410376	0.468	4.779785466127889	0.28841233263920824	0.1827991845028182	0.19215058281269887	0.3366379000452757	0.9388446942101285	0.7796398583305981	8.683378271150197E-4	0.6561677682961677	8.683378271150178E-4	0.6561677682961664	1.01583313672752	1.1513626750261137	1.295664675334024	1.5345339995425995	1.9187639789236268	1.342491434278549	0.33331491324874174	0.7181031913208494	0.45076468462933367	2.3880277818285625	0.23973174118925059	1.062396100284765	1.1175993119317154	1.7159019070171153	2.5949764874001686	1.0	1.0	1.0	0.0	1.0	1.0	1.0	1.0	0.0	1.0	0.0	1.0	1.0	1.0	1.0	12.0	-55031.76781440407	0.0	0.0	78.0	-1302.380073279893
471560000	-56781.16546526168	-1328.6217238497093	-55452.543741411966	0.43006233773680197	2020.9096636896604	53.201194035344805	0.2522762279484975	-1.0794321995069254	3.995321377533168	4.939375963176143	3.8146627153012993	4.737052140134648	7.478236997373279	1.662043063640227	3.4134238886439263	2.696560132822937	3.1058599695837237	3.8612896751593575	1.593846254416087	0.7651074147015174	1.248825582087632	0.8660467086797715	3.1812199348917742	0.11132490274860413	0.7513153156067801	1.4722369805555802	-0.6878746628810898	-4.541190553924602	-4.778372962212842	-4.272730195288346	-5.743880558763458	-5.404903156822114	0.468	5.627647591125076	0.2919820174073179	0.17970063833874056	0.190201728618676	0.33811561563526654	0.63809632034173	0.7427859964046168	8.771882205755257E-4	0.8022178631518274	8.771882205755242E-4	0.802217863151826	0.9084158140640499	0.35718138331021076	0.4946490543299524	0.7359903387560669	3.158617925776708	2.2322795381211296	0.8003964656097208	0.6236333508203368	1.7350990677197573	1.1700971533215268	1.3458177131998952	1.179602075100913	2.228884464227061	1.7298281572809429	0.6391556717898631	1.0	0.0	1.0	0.0	1.0	1.0	1.0	1.0	0.0	1.0	0.0	1.0	1.0	1.0	1.0	11.0	-55060.87808372618	0.0	0.0	84.0	-1259.8047114843394
471570000	-56801.14969434488	-1365.033134677042	-55436.11655966784	0.42310594311817235	2020.9166200842792	53.399822364259975	0.4305463771998997	-0.4509086634557185	1.0066614643994405	5.002120887467406	4.917057223105732	6.0312191339841	5.031845961266791	1.982888460397885	4.046562150133799	2.8250770362861517	3.6068451865028144	3.161903683076495	1.3627529342067863	1.0551712776845148	1.3245358169750123	0.8123190910379672	2.4176616061679757	0.31743578937726835	0.8169925753087172	0.9519199485941096	-0.5818560442439868	-4.069989152575074	-3.608629687318428	-4.4017258380656505	-3.4514220357463863	-1.6484023733086968	0.468	5.21496137552905	0.28829881586118733	0.18058151877394757	0.19209916185183862	0.3390205035130274	1.100570781471238	0.7898292375115192	8.554541196430719E-4	0.6036922265658689	8.554541196430729E-4	0.6036922265658694	1.4746994701052887	0.9963467603139644	2.975769819064405	0.47251734480526186	1.4288679710915826	2.0251778828825775	1.1998845093768984	1.156914220723053	1.0552137479154615	1.5608105604872005	1.7757702643799895	0.9751375996220857	2.284099482537457	3.1286594200595523	1.071782929828912	1.0	1.0	1.0	0.0	1.0	1.0	1.0	1.0	1.0	1.0	1.0	1.0	1.0	1.0	1.0	14.0	-55048.3772979834	0.0	0.0	76.0	-1293.8885651645933
471580000	-56782.67909415518	-1368.8333245243614	-55413.84576963082	0.41754718221309806	2020.9221788451841	53.46979521122253	0.42206598313706933	-0.6268298458529614	2.470586995319235	4.720985160297605	4.879681831375442	4.751830046511409	4.708764242380369	1.880978490601333	3.7562074574315063	3.0062443617735783	3.413809208164798	3.0894112340936872	1.4505855978455324	0.7309537850393756	1.8449872906079654	0.6900229900256657	3.0299318896884238	0.19008706524745472	0.5642212702853473	0.9204407196358806	-0.5374116849755602	-4.044727467765651	-7.154211960284018	-9.383604721709213	-6.352858936354295	-5.242685787411208	0.468	5.141391839250299	0.29316748626960837	0.17968486502907363	0.18852739904516655	0.33862024965615245	1.2132076451432834	0.7903250708197778	8.277857461018897E-4	0.6736642430901474	8.277857461018905E-4	0.6736642430901484	1.0656340676401155	0.45508887989924085	0.6831712536375477	5.032555970688352	1.433764090766165	0.7051728469938915	0.6885843172399222	1.2490806914552912	0.4580419338523267	0.6159645610681825	0.6534137077817596	0.46024645898089445	1.2049456511714378	2.3139849424181196	0.4515626359627384	1.0	1.0	1.0	0.0	1.0	1.0	1.0	1.0	1.0	1.0	1.0	1.0	1.0	1.0	1.0	14.0	-55035.87855582353	0.0	0.0	76.0	-1299.7760605148285
471590000	-56744.40922424867	-1347.5576075054737	-55396.8516167432	0.4186508488648845	2020.9210751785324	53.87256449999185	0.2279014917626897	-0.8273261132985713	4.411237998797513	2.8686932962213008	4.90797718217943	5.279849558906898	4.298681653039455	1.84632677158453	5.23919961911492	2.8190371940574295	3.9840371581183103	3.451424600624156	1.6657574041076924	0.6780516051955074	2.0199170279112497	0.6474964903846769	2.9181777134583613	0.4389017144638622	0.7032143630902701	1.0452318031191492	-0.5492151809808149	-4.137192070324697	-5.814977804626935	-6.223031988536042	-4.093222580456027	-3.746628325441147	0.468	5.627607232387292	0.2926365440818553	0.1797329445230818	0.18987132696116965	0.3377591844338943	0.8739891832045951	0.7733650846469742	8.446543298919958E-4	0.8344074562721047	8.446543298919957E-4	0.834407456272104	1.3935230029384487	0.8888396660912025	1.5027033492492263	0.7414978560226193	2.425334340118734	2.4538033595961655	0.5005792791684167	1.1356241660388076	0.5449769802435023	3.4062027456798734	0.5494976249704923	0.2104037035289019	1.4518310557737997	2.638026839090423	1.2837117790086368	1.0	1.0	1.0	0.0	1.0	1.0	1.0	1.0	1.0	1.0	1.0	1.0	1.0	1.0	1.0	14.0	-55025.772174728234	0.0	0.0	76.0	-1266.975209363108
471600000	-56738.141692109086	-1320.5881441555634	-55417.553547953525	0.41750715447405634	2020.9222188729232	53.43656348804913	0.09676024904548658	0.7730304475776798	3.9068370229137264	3.0859103859855925	3.114251053132922	7.7646809477654815	6.362925092163362	1.605167658583737	4.233409433581882	2.986390015518552	4.00085562573475	3.270970320859957	1.5655378450493316	0.7140721713152635	1.8971731008017394	0.645912848952497	2.7908493961929	0.5585879277548665	0.8738366831293043	1.3097536201141358	-0.32363149309529876	-3.78177444675797	-6.338337481216981	-4.022358361141054	-4.291029665315554	-4.122815022822504	0.468	4.602338478524689	0.2919730061256991	0.1807101525959886	0.18743560674887594	0.33988123452943736	0.5450471306764498	0.7404880795705603	8.590063094243534E-4	0.823130928259487	8.590063094243526E-4	0.8231309282594887	1.094292294606427	0.9386686885264306	0.8923220218728494	1.870079830772313	1.7844153858849205	1.4067445915688512	0.49944648543616393	0.581465928582532	0.8618296265478302	0.8196283014166832	0.6044105234929464	0.34407645439125545	0.5962417556502912	1.9527318296671223	0.4347695808300842	1.0	0.0	1.0	0.0	1.0	1.0	1.0	1.0	1.0	1.0	1.0	1.0	1.0	1.0	1.0	13.0	-55031.285081129674	0.0	0.0	80.0	-1251.7797145584939
471610000	-56774.52260029437	-1321.1626936277855	-55453.359906666585	0.4180837550349273	2020.9216422723623	53.38951799049717	0.2913113790288396	0.2731059179584703	3.510222025749048	2.7898751550057836	4.955482778369705	5.356534445352477	5.879971517499923	1.6313366027266296	3.759125169116715	2.9959517903009307	4.808452868052642	3.387470023277102	1.5585356769759282	0.8518443418709437	1.8281927458243639	0.5342957914553074	2.309970180512418	0.27870520718902164	0.5386599185834111	0.7555117259173386	-0.7669725888018808	-4.424571280774656	-5.555061714901034	-3.972002981383775	-3.4298631905750137	-2.7466627151571856	0.468	5.505495695789548	0.2919645658434539	0.18060190936636797	0.19017830204212743	0.3372552227480517	1.051881917481124	0.7693590006192093	8.434421422575223E-4	0.6864007445089417	8.434421422575226E-4	0.6864007445089397	1.239080140467658	0.9173940163044506	0.408850514102106	0.5379034716488617	1.381140178008577	0.7154302864685853	1.3007480651287586	0.9955769397722892	0.8250361975929821	1.1075783209101022	0.9884924150743996	0.18374143261258122	1.17149937651563	1.0721812942123594	0.806897334205215	1.0	1.0	1.0	0.0	1.0	1.0	0.0	1.0	1.0	1.0	1.0	1.0	1.0	1.0	1.0	13.0	-55045.17992906486	0.0	0.0	88.0	-1258.4481476063124
471620000	-56772.337588677095	-1352.695933295656	-55419.64165538144	0.4208091059510745	2020.9189169214462	53.99409216160791	0.4714716110941789	0.23907435121567314	1.9852553283958625	3.130438332856971	3.670189161844337	4.161392134812247	4.580496655768081	1.64218854951083	3.8549077002018692	2.8810511423272622	3.6788786105547056	4.662074795908101	1.5588794386659772	1.155435229807172	1.8024243577359629	0.5136681428299475	2.2122128251187845	0.3574399090977577	0.5488263294115522	0.7535259047319944	-0.591780175226764	-4.285194804859158	-3.9640266826240635	-4.269926377040842	-4.950410741074439	-6.909331754551546	0.468	5.097015269315123	0.2924375091985056	0.1841882133776842	0.18924706276775974	0.3341272146560515	0.822484890491669	0.7855745006619613	8.115424031363303E-4	0.730926589072272	8.115424031363313E-4	0.7309265890722706	2.131443302216465	0.8162179258492409	0.3981216181639223	0.049797997168747256	2.2761799550804436	1.1437208828496679	0.6913205377364885	0.5877474666206033	0.6231375727407344	2.374262473063507	2.119273024766362	0.2350025634949755	1.601089260171581	1.205141565041962	1.2958871523380329	1.0	1.0	1.0	1.0	1.0	1.0	1.0	1.0	1.0	1.0	0.0	1.0	1.0	1.0	1.0	14.0	-55022.31868683425	0.0	0.0	82.0	-1280.7635878412032
471630000	-56806.0529692129	-1395.4306188284338	-55410.62235038447	0.41627507619855714	2020.9234509511987	53.71286266224939	0.34564161115117253	-1.446775934964991	1.589214738792644	3.915564808291641	3.495652677844106	4.719482344531544	4.150727923149515	1.8483717578211367	3.5475241924416325	3.2025269119940196	3.5042604136688427	3.9961312992077884	1.6490667912319839	1.0894673277818736	1.813592887364418	0.5652909312955412	1.8392919822184035	0.2923633399344639	0.21620461593497914	0.9913288503989697	-0.6697406647503721	-4.229427895925644	-8.893665509597385	-10.402190402962164	-6.271252413669286	-6.914995104252857	0.468	5.3793607521970745	0.29351241835889086	0.18151285181183227	0.18786516598192185	0.337109563847356	0.8084183872665341	0.7462165256183845	8.310089598000844E-4	0.6875331960982543	8.310089598000854E-4	0.6875331960982547	1.019247926739756	0.867395884586176	0.6714573708696339	0.947085840745978	1.202262297619995	1.645641750585238	0.845267288393976	1.0225843103709398	0.6490007377604122	1.4370208336369958	0.4368835931568898	0.4611644012847236	1.1399234319570177	1.8213622778166154	1.487337002556667	1.0	1.0	1.0	1.0	1.0	1.0	1.0	1.0	1.0	1.0	1.0	1.0	1.0	1.0	1.0	15.0	-55012.164563540886	0.0	0.0	82.0	-1325.5500839393267
471640000	-56801.582657605635	-1360.543908226557	-55441.03874937908	0.428524021719589	2020.9112020056778	53.63032665703785	0.17242993314333707	0.822378334634276	1.6837609472249997	3.9914785763606986	3.8015266404096373	6.158473567586236	6.252934966934582	1.9575559290514002	3.925755437886071	2.916899204983313	3.4279991971902706	3.181759848149438	1.8386333476316286	1.0357757266730128	1.7617255520864632	0.7688381395895841	2.045948190138945	0.2750445480856778	0.07990495150400573	1.4940705102099952	-0.8267374709653297	-4.715432096138523	-2.477953249623607	-2.9099331550042606	-3.222742493416635	-2.086631947859381	0.468	5.576198457522846	0.28557576506582355	0.1813054887078715	0.19606574478973487	0.33705300143657113	0.5467509698201763	0.7157884248822814	8.805468781219499E-4	0.8126681726210242	8.805468781219508E-4	0.8126681726210258	0.9745986925981303	0.6861769410549056	1.9656852062331347	1.5209640027215563	2.246065908939823	2.2335674650512782	1.2084355974431162	1.266101019369078	1.2131577920125225	1.7248951070216179	1.5702462450872754	0.4554959904463951	2.128835544364917	1.6627732813938354	1.7971831312772413	1.0	0.0	1.0	0.0	1.0	1.0	1.0	1.0	1.0	1.0	0.0	1.0	1.0	1.0	1.0	12.0	-55022.98274530933	0.0	0.0	90.0	-1285.7691315330303
471650000	-56805.75065981789	-1356.1867655133528	-55449.563894304534	0.4164604997673098	2020.92326552763	53.84318170494704	0.2907433492937261	0.04699551428515472	1.707438359061609	3.350658253655946	3.465091769996418	6.038822219363001	4.647339402554886	1.943709404901925	3.655005655734348	3.0706961525363923	3.6908217229429474	3.257450153074016	1.3591396432441953	1.1036361673218333	1.7334808500561831	0.6458400174510156	1.9882980269543387	0.27096170752589616	0.2457756710767039	1.5018859365752835	-0.9961780367819385	-4.638396616780734	-6.041843739078364	-3.475305209817545	-3.498781029975296	-6.831794442622137	0.468	5.409707947348191	0.2908654669042465	0.18032087956556495	0.19043576392718933	0.33837788960300036	0.7394626294616717	0.762370306291259	8.531001619861658E-4	0.7609857658983624	8.531001619861685E-4	0.760985765898365	1.3513137009709797	0.7812030443381528	0.715870722953946	0.22730578658411169	1.332595712028895	1.8824772845394324	0.7625481175355527	0.49671524423568014	0.8560584795582021	0.18462368719138916	0.3034684836646141	0.32166787800716007	1.303473525195514	1.5113145650010922	1.0513602102660915	1.0	1.0	1.0	0.0	1.0	1.0	1.0	1.0	1.0	1.0	1.0	1.0	1.0	1.0	1.0	14.0	-55031.81128224003	0.0	0.0	88.0	-1287.755569568947
471660000	-56810.1746644893	-1360.7715668683088	-55449.40309762099	0.43619748314375845	2020.9035285442535	53.97175669226719	0.39535973684496833	0.4510797243519056	0.9789954007058453	4.784691427960808	4.601291513154592	5.065897182957123	3.9265567123049703	1.997534110165893	3.8969137736320856	2.7920613687857583	4.074825175437208	3.4198152059402207	1.6189620303755863	0.9341271369749519	1.445472824309167	0.791715140736443	1.796716274278305	0.29274665227002294	0.6540842263211625	1.677826454909669	-1.0589899292638043	-4.394703523063079	-4.7930767458876975	-3.186373330919492	-4.577498038272989	-5.324420091450058	0.468	5.246516645698602	0.29153658042564745	0.18355558179565365	0.1881217066642421	0.33678613111445793	0.8659970450670553	0.7582443460087984	8.616499631123966E-4	0.840299683940732	8.616499631124003E-4	0.8402996839407337	1.1524193201891293	0.32463731551671376	0.6878570143038926	1.6508679600370602	1.4563189974258506	1.1570696020878053	0.5515263659139886	0.7928373064945398	0.7170727855575857	0.8083299499776938	0.14122076535988018	0.6475463954390472	0.8751250604117571	0.6131077640785964	0.19817255758314847	1.0	0.0	1.0	0.0	1.0	1.0	1.0	1.0	1.0	1.0	1.0	1.0	1.0	1.0	1.0	13.0	-55018.47776802061	0.0	0.0	91.0	-1291.2686614765596
471670000	-56816.878134857696	-1373.716430358703	-55443.16170449899	0.4165269495603513	2020.923199077837	54.03386905193821	0.20215024995105746	0.30160671486264157	2.7553458220168143	6.609373066477353	3.103276536778915	5.342831290424466	4.5236892097709385	1.9942502435809093	4.19845828665975	3.4502745193793456	3.223489073427367	4.225087635823996	1.5233027381073654	1.3253801015988322	1.3408757492487882	0.9138147558252028	2.2639201397378037	0.4591798419668634	0.1480760961145321	0.8784768045862308	-0.9328560235002001	-4.562357173586262	-6.958745468531635	-5.993890306309756	-6.597072415247036	-6.759030250271015	0.468	4.748979346472227	0.2941567963088859	0.17671396441521844	0.1949023061430122	0.33422693313288454	0.4874166565531015	0.7091819643517508	8.421586457366647E-4	0.6746975883480146	8.421586457366657E-4	0.6746975883480143	1.2296986388301625	0.9848357217743163	0.9716994080203851	1.2967768299690154	4.136042657446553	3.809201430942718	1.7291108499186387	0.9093810544407136	2.649753889939536	2.323573846780767	0.377765812086069	0.40012758796244496	1.7443603963323748	1.7938906750943682	0.32660416171991763	1.0	1.0	1.0	0.0	1.0	1.0	1.0	1.0	1.0	1.0	0.0	1.0	1.0	1.0	1.0	13.0	-54996.043591848254	0.0	0.0	93.0	-1301.8769185995332
471680000	-56786.40437808694	-1349.4742268703856	-55436.930151216555	0.42102687056223914	2020.9186991568351	54.03661353679985	0.35807465937841726	0.3188715341862234	2.6606721299633427	4.798192380685318	3.3795971158884273	5.069353230652597	5.729222941530197	1.9808272096594597	4.064142727999478	3.487173681868609	3.0165761614623325	4.091389598095096	1.3947105632142773	1.2736714336493156	0.9407436277555762	0.8596749692743422	2.503744590192008	0.6074231999352704	0.02786990468664796	2.1162586857692407	-1.1133721588203884	-4.057469556714662	-5.216442379479159	-6.03345614913057	-7.302660202030951	-7.017691958293613	0.468	5.193754822533728	0.28838687732083246	0.17911667068130555	0.1949023061430122	0.33759414585485087	0.6949124136482843	0.760526626652432	8.316257091171939E-4	0.7780130026131445	8.316257091171942E-4	0.7780130026131451	0.7301547683675386	0.5878133528229386	0.7493477187492509	0.051495450447972047	1.521576955348118	0.9437077511605895	0.8038742763502829	0.4208474151730208	1.1270830796817002	1.1297255901831136	0.8477290809721723	0.548009174156073	0.5347479994023869	1.8100384415100284	0.7884814536110885	1.0	1.0	1.0	0.0	1.0	1.0	1.0	1.0	1.0	1.0	1.0	1.0	1.0	1.0	1.0	14.0	-55006.59114113116	0.0	0.0	90.0	-1280.3929213859908
471690000	-56770.9478786134	-1332.8073326545498	-55438.14054595885	0.41884683934753714	2020.9208791880499	53.79096048967381	0.33547226911503486	-0.1831397812760929	2.262774798895614	5.0797483944160176	4.404454154345529	6.199810341019073	4.514608402024465	1.9584601344822965	3.232723618979053	3.2504099941551234	3.0652240377773174	3.934512178563775	1.496353763499929	1.5842063511778948	1.0418061066262754	0.6612903315265158	4.16789238128089	0.2060776521072794	0.41620983791199034	1.2929564471538546	-0.7371804988838573	-4.291644993633938	-4.857297636086679	-4.3968496106413415	-3.562970826085235	-1.648310432515299	0.468	5.703304863310047	0.29279104627615365	0.1813734458942442	0.19400565468527245	0.33182985314433083	0.8726500308658217	0.7582458316830382	8.797559471849961E-4	0.8178549716721237	8.797559471849966E-4	0.8178549716721262	0.7026349141489101	0.2610384535618942	0.49864285731902375	0.1408569775956934	1.585475887818577	0.5554273452512494	0.5647080391496553	0.43428540235819946	0.47107023647893287	0.2681851643728702	0.36940942338245675	0.9299755742386052	0.3129897231775809	0.9230405952453908	0.4686640301007934	1.0	1.0	1.0	0.0	1.0	1.0	1.0	1.0	0.0	1.0	1.0	1.0	1.0	1.0	1.0	13.0	-55002.93511928048	0.0	0.0	92.0	-1267.9932389110827
471700000	-56826.540962565814	-1369.0204299036102	-55457.5205326622	0.41771551414231334	2020.922010513255	53.57022169623468	0.33554004368521645	0.6478966686165804	2.174716282369613	4.599681310193124	5.99276019553489	6.271469613903955	4.720187957590416	1.650037649814318	3.938209016549901	3.0283333323412607	3.386668791302821	3.969192137536061	1.4795357800126419	1.2807672353585997	0.7904576780386838	0.933870552288969	4.463264382873228	0.2981570993893005	-0.11999393101453959	1.7524914641134035	-1.106046315437574	-4.298689866283973	-4.707331990764524	-5.073661030993054	-5.2302185928193765	-4.4196109334781815	0.468	6.009595084040132	0.28927161114433153	0.18288750387469327	0.19370636998674284	0.3341345149942335	0.9706374775978127	0.7764436108670811	8.529480466920073E-4	0.8830530203358408	8.529480466920086E-4	0.8830530203358418	0.9140559082592576	0.5377901231498269	0.6805832575973454	1.8999030002796367	2.1299016328215816	1.1065255926700204	0.8470929439675232	0.6892476120332746	0.32588068850961227	1.7251990428331339	1.8869598568710377	1.1772930186833965	0.8263381022440306	1.5479945258714665	0.5607458791354194	1.0	1.0	1.0	0.0	1.0	1.0	1.0	1.0	1.0	1.0	1.0	1.0	1.0	1.0	1.0	14.0	-55023.33376299118	0.0	0.0	94.0	-1289.6467705665489
471710000	-56809.06061143402	-1377.6404132040216	-55431.42019823	0.41843784370911036	2020.9212881836881	53.05052069197867	0.23889083642572942	-0.007316515572568988	2.0803641582978893	3.387857249646636	4.373044353072044	3.8655551887138753	4.627102572728365	1.9309757650704742	3.2612844644538908	3.020216246520589	3.069986354774948	4.50297441903932	1.2603880640787193	1.7514004107225392	0.7048725079284426	1.0057935213061249	2.320342500784695	0.16744750531042477	0.015380418867844886	0.9635239627867455	-1.0794124950683033	-4.160065252143016	-3.4996674788165314	-5.709472753221724	-6.041175722954089	-4.01390695253553	0.468	5.379130378602753	0.2894275618102522	0.18058800338632064	0.19276111850308583	0.3372233163003425	0.710805800908383	0.7522969991644327	9.013422558744532E-4	0.8839868614604155	9.013422558744556E-4	0.8839868614604176	1.3537923492568211	0.5117085153905419	0.5889568757934794	0.2982114144879515	1.8747406847514942	1.5276902186896435	1.3531853381702963	0.7645115248641126	0.6224988420385174	1.4799247137021807	1.4410011180987723	0.584781552731007	0.9572873568261039	1.4729869749750717	0.815792128318202	1.0	1.0	1.0	1.0	1.0	1.0	1.0	1.0	1.0	1.0	1.0	1.0	1.0	1.0	1.0	15.0	-55016.71363809752	0.0	0.0	86.0	-1298.2324063518286
471720000	-56733.52685024646	-1331.5989829312132	-55401.927867315244	0.41642439890681315	2020.9233016284904	52.99758418284419	0.2864711020431025	0.47473416194899	1.2064624286436467	3.1648460749379392	5.289400236833118	5.854781337083856	4.163967564030517	2.0291841895162386	3.5236631277160018	2.976857005637438	3.3105248051259357	4.710725126377329	1.1811630162222235	1.5748073781928476	1.3027782893048274	0.6954229965230626	2.255094330873524	-0.27017141283192614	0.8793911622722949	0.5124011993533923	-1.1816599288325829	-3.9480989162555042	-8.65473405848979	-10.62276051671508	-8.81119564841369	-6.854584286986536	0.468	4.805436637257031	0.2935809032314189	0.1797783469646205	0.18932976773441665	0.3373109820695452	1.4161544079534762	0.8161377936134999	8.228807574112211E-4	0.8199216876215357	8.228807574112212E-4	0.8199216876215353	0.6511262362274862	0.4817426494911965	1.1113863927526433	1.394523260944277	2.1723737937439367	1.6042584057930644	0.42340182846627744	0.9990489021523278	0.8178837955654076	0.9309056542261985	1.2080888271148287	0.5188974290561973	0.6118092881691549	2.5855783010472106	0.8174468937942725	1.0	1.0	0.0	0.0	1.0	1.0	1.0	1.0	1.0	1.0	1.0	1.0	1.0	1.0	1.0	13.0	-54992.93241918861	0.0	0.0	88.0	-1258.7873999646822
471730000	-56757.3392653684	-1334.8854806819909	-55422.45378468641	0.4177952364948385	2020.9219307909025	52.589765244286355	0.2910076729759123	2.722117470140824	1.5642913430195329	2.775620077945042	3.396422725646824	4.645437448242538	4.935596367626212	1.8628368845333414	4.133541656446009	2.8576894898149243	3.5409800388660906	3.9038269530247183	1.2763794928801375	1.504586619804352	0.7642775210071426	0.8239543267462569	2.3119628602885856	-0.08814879604528912	0.48320680908076635	1.1893853678264157	-0.8539856355340371	-3.771896346845277	-5.406700503242162	-5.939777641207545	-7.161459333644055	-6.6174630354677975	0.468	5.264038286345101	0.2900862659358819	0.18351902810862514	0.18991594137696474	0.3364787645785295	0.8493533485030555	0.7488205554571088	8.578150805688127E-4	0.8183938842048613	8.578150805688131E-4	0.8183938842048637	1.0104250444976313	0.932612876857397	1.7789449115464646	0.9600011843903752	3.8586849584151026	2.036458348909552	0.7170744212917282	1.052067249384433	0.9667158785362789	1.1571036929696166	0.7090551010021907	1.0848465422263174	1.801952670312995	2.05182976330838	1.643181225651207	1.0	1.0	0.0	0.0	1.0	1.0	1.0	1.0	1.0	1.0	1.0	1.0	1.0	1.0	1.0	13.0	-55015.71146667486	0.0	0.0	90.0	-1258.044067116803
471740000	-56755.770981074515	-1343.5163372694335	-55412.25464380508	0.4165253209406677	2020.9232007064566	53.250680051833605	0.1665216631170156	1.4410159074657587	0.735065819255067	4.63593868740021	3.327971150201993	4.770031318837908	3.4032547370874817	1.8131899931023392	5.7393241826118615	3.107939740676271	3.166937089618636	4.119649020087762	1.4219327648818016	1.3717080587057509	0.8941985154464962	0.8612520282446464	2.828659852088755	-0.06446303195052022	0.2543849105590328	3.1686851631193265	-0.8071096319807608	-3.883289465819954	-6.154369207210332	-5.763130041004471	-12.260217294675211	-9.234128683128056	0.468	5.482661504277709	0.28925269570374385	0.18215898672421177	0.19006214418570636	0.3385261733863393	0.9474742380302494	0.7755011855724215	8.974517061891402E-4	0.9557679825747255	8.974517061891387E-4	0.9557679825747261	1.225344335512681	0.3218118215464841	0.9426277226215238	2.5261205636537443	1.5337772616499599	0.4661984611856786	0.2273940081048646	0.6187633722689369	0.2682448421608233	0.777041543345426	0.25026214243824024	0.4695013598125828	0.4511325341579746	0.9273977990941048	0.25999684652229466	1.0	1.0	0.0	0.0	1.0	1.0	1.0	1.0	1.0	1.0	1.0	1.0	1.0	1.0	1.0	13.0	-54999.43964466757	0.0	0.0	95.0	-1269.5458838278478
471750000	-56808.79299796551	-1372.8939343107922	-55435.89906365472	0.41824911381073626	2020.9214769135865	52.9153573586652	0.30219973757883345	5.17232604937805	1.0716467395293185	2.363090249148943	2.9789116597012226	3.713060277751585	3.450693410037942	2.08707415195295	4.415664616895775	3.088279230099425	3.0559577940595517	4.58980715731604	1.5228228701289799	1.3893612927939565	1.1106106250074756	0.8230074833353933	1.8018831974422715	-0.22515688212875828	0.09592212934668182	1.2053967147377813	-1.0170037168378565	-4.002402839389238	-5.773416194443644	-6.091286680942942	-3.5468113389777502	-4.48885477946526	0.468	5.241429568254103	0.2974204416966343	0.1804672168549195	0.19242516474507393	0.32968717670337355	0.7037894858651281	0.7524548948317804	8.540851222606065E-4	0.7782500911604752	8.540851222606044E-4	0.778250091160473	1.2563422828950395	0.4806787791279756	0.4367564191231245	0.3278792028389362	2.5231105427161795	0.9507607919140859	1.8214533771725703	1.3018628904805447	0.45387901704515216	0.8194084476364255	1.1431444276536629	0.16309406376947655	0.9539782579169077	2.7008686103462765	0.7636708958301619	1.0	1.0	1.0	1.0	1.0	1.0	1.0	1.0	1.0	1.0	1.0	1.0	1.0	1.0	1.0	15.0	-55012.19639749754	0.0	0.0	91.0	-1298.6292801532768
471760000	-56774.05352196367	-1358.8462797679188	-55415.20724219576	0.42674193627624496	2020.912984091121	52.847861032006485	0.5955587301510193	2.0498100303795224	1.2759418279054446	2.869092069867647	2.9760218442118562	2.984722434376559	2.961562734718643	2.130355386585001	4.0901697181494	2.6585785211921595	3.563545546831384	4.395596544594055	1.428576115898453	1.285243624646158	0.8968959364077895	0.8546959596472954	2.4352611000290567	-0.22737790045869286	0.37715356811090067	1.2763585967577642	-0.2958067864733492	-3.9482984286259373	-4.77262653181704	-4.179659411080667	-4.292610554188891	-5.9351689287253615	0.468	5.039689899106887	0.2945121978181581	0.1759261839389722	0.19332657198256037	0.33623504626031053	0.5908082608606122	0.7087746921291698	8.615206744652322E-4	0.7989718756521619	8.6152067446523E-4	0.7989718756521595	0.970724889869167	0.8128739981196246	1.8351380078981356	0.016531331521786187	2.7643944567876932	1.4165512559392612	0.8082645628317212	0.646677928277201	0.5239646761830399	1.4880701367028752	0.6938821780215461	0.7792077569132521	0.7389705989742577	1.561861892342698	0.5587884692951542	1.0	1.0	0.0	1.0	1.0	1.0	1.0	1.0	1.0	1.0	1.0	1.0	1.0	1.0	1.0	14.0	-55013.47695725863	0.0	0.0	87.0	-1286.27854539783
471770000	-56824.76629637554	-1392.3699833889225	-55432.39631298662	0.4164813453578358	2020.9232446820395	53.31711294653293	0.36842012193346635	2.4303484797639845	2.094383928589583	3.600213441256892	3.5348558267070787	4.301083264241739	3.8611843718120804	2.3001281394383915	3.8616234431051635	2.8877912467088556	4.472934922084695	3.8554964264043177	1.853203337536255	1.367828541101216	0.8370841318517862	0.8965889798451749	2.3753103866334673	-0.287947338771356	-0.12766102860818215	1.125037642362281	-0.8916806347476	-4.503616484225749	-6.565896729652917	-6.4253870973451095	-4.945297275114292	-5.71446457487126	0.468	4.928334312094506	0.29324669224849126	0.17862337728954142	0.19236831105344418	0.3357616194085243	2.0703693970597885	0.814067852381036	9.077452716148421E-4	0.8966814050696955	9.077452716148421E-4	0.8966814050696928	1.0505071592220512	0.9542537557742318	0.9400871915890625	0.9280637908774909	1.0307114468495047	1.4608609063219853	0.7402763571049775	1.0552357825741705	0.953350825423889	1.6131339870496795	1.045393563298835	0.7186070648792354	1.3291021328811152	2.0413765866727283	1.247140468843165	1.0	0.0	0.0	1.0	1.0	1.0	1.0	1.0	1.0	1.0	1.0	1.0	1.0	1.0	1.0	13.0	-55026.56688466757	0.0	0.0	94.0	-1312.7879234893974
471780000	-56797.251662685885	-1404.5443447401512	-55392.70731794574	0.41702213636491	2020.9227038910324	54.25933732603424	0.34631206552046456	0.024012140693143835	2.1438097175597064	3.480192334417062	3.107710132021788	2.664890470230201	3.2576676016698456	2.3330124165105817	3.7723879625157517	2.6809906146871056	5.160204273625116	4.111016416205201	1.6289785545625108	1.6105802738917347	1.1486274283741338	1.153233711504678	2.4232959419930755	-0.10248752871024999	-0.20723662985449653	0.7924516452628728	-0.8500553790815685	-3.5804977691364606	-7.732640415584991	-7.904616675404467	-7.563551452229905	-7.291713906250388	0.468	5.4395114810779726	0.29309526736676	0.1786179250999019	0.18999402435087956	0.33829278318245964	0.6460855666117251	0.7677413817218623	8.444360575235759E-4	0.8817477714489529	8.444360575235754E-4	0.8817477714489522	0.8127014882502207	0.6880286137568569	0.385046297016638	0.1594982525117901	2.342594673447069	1.1388202085093053	0.1840787269178814	1.0396051059377573	0.5895609186156759	1.5690385876015651	1.8713845260288395	0.6176586358203201	0.7720689505863217	1.8559813476198037	0.7221252578693991	1.0	0.0	1.0	0.0	1.0	1.0	1.0	1.0	1.0	1.0	1.0	1.0	1.0	1.0	1.0	13.0	-54992.74437098549	0.0	0.0	89.0	-1330.0757906135711
471790000	-56885.483676750424	-1453.9466030371723	-55431.537073713254	0.4172088029891205	2020.9225172244082	54.85523660394307	0.3625531787938893	4.570839729818646	3.721901226654256	3.8600813585320806	3.678004531860365	2.6962630418701687	3.735607529154612	2.2838162560485857	2.938523627946365	3.0608806512049207	3.4660310775237027	3.8938767376063232	1.820966963981127	1.612312809052967	1.0951849625789878	1.4869267964811301	2.429965695043566	-0.002121220175198571	-0.28068984766102184	0.45564428658456346	-1.0682173322471287	-4.1617188685281	-7.460420476344108	-5.553887487948019	-4.332159487796277	-3.4511529160053684	0.468	4.880611851962539	0.28853786371505097	0.18190356037108726	0.1916502585860338	0.33790831732782906	1.0059727887981824	0.786818057271569	8.06784604339981E-4	0.8257490907480338	8.067846043399815E-4	0.8257490907480334	0.885689461816759	1.5368318701864272	0.5294660803941807	0.42332748743969	1.7255935049953446	2.027660167703567	1.0672875408327926	2.6319395919239836	0.9399044874055639	1.8883665009470787	1.8987434886822938	1.763143518846102	0.5687892591382773	4.0545321342744085	0.6978413081645811	1.0	1.0	0.0	1.0	1.0	1.0	1.0	1.0	1.0	1.0	1.0	1.0	1.0	1.0	1.0	14.0	-55019.762392081575	0.0	0.0	87.0	-1370.9952585739757
471800000	-56870.110495108434	-1423.9811258638624	-55446.12936924457	0.41678736572797076	2020.9229386616694	55.0870847275646	0.6745002935688557	2.6296597060075086	1.7260149294876057	3.2272222816562612	3.8262289245365624	2.9110196568499647	3.9128206046228136	3.05745747389119	2.824208451843286	2.766091423356412	4.891235589917709	4.375122294266785	1.804849230343911	1.2913506745464574	1.2376563146644022	0.9088639867901864	2.5752909014251046	0.04588515131428976	-0.2463262742712682	0.9064357747803483	-1.5505849512548335	-4.2044983705048695	-7.080374661753999	-6.80092387311004	-7.9200715451048636	-6.725144122335175	0.468	5.531937153163526	0.291494929933464	0.17713792312918275	0.19623545941726891	0.33513168752008543	0.8738702656756145	0.7516547289413726	8.36963640215461E-4	0.7162088841669488	8.369636402154597E-4	0.716208884166948	1.2944647690268287	1.131364507118863	0.0564259876892034	0.12572727967999903	2.111261652262461	0.5596904324774605	0.7521914111190593	0.9522279557778139	1.0179896479706703	0.6592214409502014	1.5985237077512426	0.470758959568305	2.009479525766878	2.4724812292739045	0.05256704345541122	1.0	1.0	0.0	0.0	1.0	1.0	1.0	1.0	1.0	1.0	1.0	1.0	1.0	1.0	1.0	13.0	-55022.60928915696	0.0	0.0	89.0	-1356.350832624937
471810000	-56834.000465538316	-1393.2597772634285	-55440.74068827489	0.4171833375626658	2020.9225426898347	54.7418824435393	0.4888341518364973	4.691875741581262	2.624304886475795	1.953036491601401	3.492448892995512	6.4447945229897705	3.6853530045365037	2.3755835312780915	2.9014616790233863	2.956719460864188	4.637337977088936	4.143360729920467	1.7229583161051247	1.3989219125651913	0.8696728585240036	1.1555661633365055	2.3978311835261845	0.09673883884030045	-0.34767586949107765	1.6938585516671316	-1.6114316530360138	-4.896535252274908	-5.655228795953706	-5.017440684253391	-2.4440237903021313	-1.3594786651732162	0.468	5.131840371834443	0.28923013505978895	0.17974474702851512	0.1946567644140159	0.3363683534976812	0.9466038778846035	0.7363917241512391	8.114747374428179E-4	0.8070240402047001	8.11474737442818E-4	0.8070240402047002	0.8227657785772453	0.7091010524015767	0.06931634476807462	0.39784733018442053	1.7957972852581756	1.0104764107414401	0.2602615554682278	1.1190042594936034	0.2904333227081204	0.3538700799471834	1.0470553355459034	0.7038456212157583	1.14494036607844	2.105385579846786	4.307504950347403	1.0	1.0	0.0	1.0	1.0	1.0	1.0	1.0	1.0	1.0	1.0	1.0	1.0	1.0	0.0	13.0	-55017.49826411355	0.0	0.0	97.0	-1320.2530195983868
471820000	-56822.04853939378	-1387.041418406982	-55435.0071209868	0.4176381458570079	2020.9220878815404	55.49840453637421	0.26388969886126923	2.8090312167984246	4.609118377744029	2.2393591601909186	2.3731538108179984	4.597850348551264	3.800769568376849	3.0572449662676595	2.66454571742506	3.1203544908925966	4.902830766441831	5.517511750811755	1.605112091724217	1.6733734975861039	0.9415930747554969	1.0845057951247679	2.3738330694670275	0.12674141941370656	-0.6502482853884505	1.3269864392676165	-1.4582322406062038	-4.827709548672076	-5.5196680176153174	-5.648507943502432	-7.344727000820088	-7.573453750617751	0.468	5.00635689874665	0.2902914097705592	0.17921715646037578	0.19216311251789311	0.33832832125117307	0.7874241099024464	0.7515219697931562	8.029865736024164E-4	0.7611932428457149	8.02986573602415E-4	0.7611932428457144	2.015803537147038	0.2603701674400731	0.5142339968610108	0.251118079537344	2.519653755560755	0.8833096586762127	0.4319481465140763	1.490057746216029	0.5179164383571441	0.80422396659086	0.7893489660471813	0.4023148731088821	1.2039832588101411	2.264234461912325	0.7254476248163112	1.0	1.0	0.0	1.0	1.0	1.0	1.0	1.0	1.0	1.0	1.0	1.0	1.0	1.0	1.0	14.0	-55005.46040956148	0.0	0.0	91.0	-1315.4727520810134
471830000	-56808.35095941139	-1384.2983236269858	-55424.05263578441	0.41746633461700233	2020.9222596927802	54.89445644953594	0.31823179443307587	1.272681146955283	3.563931000713311	2.388985005237138	2.8051411126927777	5.750178747076037	6.012634051604135	2.499527628670191	2.8219390652586007	3.060002699991601	3.736020007987235	4.919306826766401	1.6956659062580306	1.474017967738089	0.970905195504334	0.9247651715786077	2.1012149908973496	0.0048525116640113775	-0.31975913609875417	0.9711796777059257	-1.6004536496040096	-5.335206482499922	-5.845538215447605	-5.061363589085965	-6.4210220910002995	-6.953453127740234	0.468	5.199422725154358	0.2927807839417342	0.17921715646037578	0.1945388398480555	0.33346321974983567	1.0796576419208053	0.7989730370924483	8.272952682546213E-4	0.7892294247201749	8.272952682546207E-4	0.7892294247201748	0.49929675502223236	0.9363671585787088	0.165589099026358	0.2521128314210863	2.29943870055674	0.9044193309936316	1.3793843316571617	1.0875600291676528	0.3275396659660709	0.4572795638734112	1.2113006512921427	0.572804664882171	1.8506088490251567	2.0515591678096947	1.3664143010232626	1.0	1.0	1.0	0.0	1.0	1.0	1.0	1.0	1.0	1.0	1.0	1.0	1.0	1.0	1.0	14.0	-55011.64603092383	0.0	0.0	86.0	-1310.5144114384389
471840000	-56824.100518212355	-1395.4841904887483	-55428.616327723605	0.41629868698443767	2020.923427340413	55.39749406268726	0.1302635520809182	0.4186952556660268	3.71462072347084	2.406235210742053	2.2581657789047056	5.8507237805138415	5.401164902469462	2.6312796576147286	2.3676284254606097	3.304175471281191	3.2865241914462437	7.263386648310433	1.6342755978354686	1.614830254265724	1.0941013872048806	0.9110697712830496	2.242028580022427	0.2034596285228121	-0.3928442758167577	1.415458422588425	-1.6809911326796765	-4.615259781779709	-9.892631171356284	-10.58388654603536	-14.799422085723098	-13.263960174240115	0.468	5.909131083853927	0.2900134661272134	0.17975781433887883	0.19419108020897102	0.3360376393249378	1.0518440899298815	0.7896561818974505	8.199709254273053E-4	0.8340578117113748	8.199709254273031E-4	0.8340578117113737	0.24803022156158758	0.39496403516777295	1.5721580303749585	0.13617250619752116	2.021653065542917	1.0314075675580754	1.1401922835102096	0.5643865857256413	0.07497950904255121	0.7020377104984802	0.5282905621158205	0.7728977493735821	0.6885949117256074	1.090148454493017	0.5366576746769021	1.0	1.0	0.0	0.0	1.0	1.0	1.0	1.0	1.0	0.0	1.0	1.0	1.0	1.0	1.0	12.0	-55006.96443994778	0.0	0.0	96.0	-1328.4274635968964
471850000	-56841.74145784833	-1378.8737244636416	-55462.867733384686	0.41686026815942484	2020.922865759238	54.4358488483704	0.145552605074132	-0.309347472253513	1.5584877177491494	4.580839930665533	2.478692991759569	6.626185240583006	4.527730184939551	2.8649884009297546	2.2264217921258034	3.576853455618347	3.434321501954151	6.168034892554434	1.748746465570358	1.4739908181685162	0.9439208753145655	0.889824611730694	1.6780884773023925	0.3808693685873178	-0.442496324632783	1.2282593620790823	-1.425357491662479	-4.957020948862101	-6.66758554809775	-1.8207531346666972	-4.731439897840884	-4.429604837941013	0.468	5.122841182342914	0.29049152519653065	0.18056727148076057	0.19043454138837526	0.3385066619343346	0.8171263825649371	0.749735128656796	8.149290535144605E-4	0.6465142102288925	8.149290535144571E-4	0.6465142102288921	0.5261082312408448	1.155061448598136	0.14617111200482427	1.039287000860756	3.22110287316945	1.4283045906386853	0.771885152255308	2.99705330810982	1.0700011452374187	0.667980435196546	0.6677972227829944	0.9318338472143487	0.9169159819838892	4.504185576461917	1.0423185370906327	1.0	1.0	0.0	0.0	1.0	1.0	1.0	1.0	1.0	1.0	1.0	1.0	1.0	1.0	1.0	13.0	-55029.538779211325	0.0	0.0	90.0	-1311.4831474298687
471860000	-56877.67204442169	-1417.2547589177648	-55460.41728550393	0.4171459045427635	2020.9225801228545	55.13877416836374	0.3851922149608136	1.342191374067214	1.8225712851926326	3.58197585956304	2.80755650117532	6.10261045456974	4.874630218070973	2.8025223758556046	2.410423951635295	3.594749425673713	3.741323307210381	4.675329006516613	2.039632953339201	1.6233485299407018	0.9207852947860717	0.9048069397174507	1.9532421283050327	0.37043881088507946	-0.16236687187484555	1.4585935897443716	-1.7552725234192859	-4.7670682682238255	-4.529280923825744	-6.2536113477349335	-3.620210099474073	-2.8643783956425	0.468	4.5679507440243725	0.2893957712072108	0.17769266748936527	0.1947518859281005	0.3381596753753245	0.9744557045315413	0.764352854985789	8.608300441707838E-4	0.7164203198346633	8.608300441707851E-4	0.7164203198346633	1.7404781862142058	1.4569802851293139	1.0731465455186766	2.1896689422619287	1.377879544743854	1.7341631734821523	1.110090178250019	1.5997973741040499	0.7025797937477456	1.2658451879229164	0.9875592586771138	0.25695682775895984	2.8526939697840934	3.150852139243567	1.048938571737203	1.0	1.0	0.0	0.0	1.0	1.0	1.0	1.0	1.0	1.0	1.0	1.0	1.0	1.0	1.0	13.0	-55039.33748299877	0.0	0.0	86.0	-1342.918454646668
471870000	-56872.17304270565	-1429.376118626661	-55442.79692407898	0.42327766811123463	2020.916448359286	56.21050431284784	0.39365315375109367	0.7872404193977629	2.3996091397329278	2.497867492888898	2.9430873110828415	5.371076259800592	3.9488216220116503	3.75786822888951	2.2795291847731693	4.2014017530914645	3.955264928775981	4.745205299781205	1.9510449538051045	1.7384676003247619	0.9510871558285126	0.9492281027163076	2.414322114106796	0.2287100333311318	-0.3331168112729173	0.5629992270537456	-1.8296154093484926	-4.818093588338116	-4.005376885916826	-7.037885478176614	-10.364019731235969	-10.115669016325516	0.468	4.989616884902458	0.29347730346965206	0.17898588693514828	0.19338555608113814	0.3341512535140625	0.7740860852818892	0.7569292734980317	8.442873959622931E-4	0.8218658808602534	8.442873959622923E-4	0.8218658808602515	0.9796509501757509	1.204646173460317	1.0290830619047586	5.11723639022583	2.046981528402407	2.6047771119845167	1.2191169106974653	1.0767525311513222	0.4592393684297587	0.5196682799016791	0.5388803789105978	1.4585301361439957	1.7531599166375402	3.8497156922215092	1.8987398970443428	1.0	1.0	1.0	0.0	1.0	1.0	1.0	1.0	1.0	0.0	1.0	1.0	1.0	1.0	1.0	13.0	-55022.54032719811	0.0	0.0	92.0	-1345.3361828405787
471880000	-56904.31674570465	-1445.265552695222	-55459.05119300943	0.4170284676711754	2020.9226975597262	56.060875787624255	0.3264661750840644	3.264843399306908	4.271535619232507	3.0466786867485736	3.173043645154297	4.313785786268905	3.302272206268369	4.4784873443001665	2.559710832889199	3.272364524852111	3.8640266855265293	4.32138600267965	1.8575724941864096	1.805739372919683	0.9994388144461473	0.846643194398015	3.217232464196337	0.8160102098656701	-0.25467171666616445	0.550983245925626	-1.5374876093871856	-3.9051501799422743	-6.035995551048697	-2.75653330109956	-3.9971171614975614	-4.319575187501509	0.468	5.32584960326646	0.29478472735292005	0.1786328282230782	0.19083138639269426	0.33575105803130845	0.503144825417707	0.7141822106862842	8.308726647086695E-4	0.8324463844515291	8.308726647086714E-4	0.8324463844515301	2.4846703956802663	0.5316695351088633	1.0511610809322258	0.47695166389106225	1.8576212756732355	2.8011447780429477	1.9865732828710179	1.1051568133075937	2.507330512855477	0.9535313541863296	1.2187883452290824	1.1437178971397295	0.981072830401963	2.4316059272712205	1.1968889046349074	1.0	1.0	0.0	0.0	1.0	1.0	1.0	1.0	0.0	1.0	1.0	1.0	1.0	1.0	1.0	12.0	-55026.0236365774	0.0	0.0	94.0	-1366.8589422838777
471890000	-56899.410748121234	-1469.903928422815	-55429.50681969842	0.43065694142123484	2020.9090690859762	55.582644760874196	0.5532896968214652	3.9535666530714115	3.4237666591899965	2.2774404191127338	4.01588013325994	3.443746688221388	3.4807987940048806	3.72485970542854	2.4221539980677878	2.932400482805981	3.6366691867269743	4.551729614874192	2.0921611713886623	1.7889926440135242	1.009661947805615	0.6882641328229502	2.0424970440377277	0.7476424030676923	-0.21285303694506585	0.45460749455500515	-1.9391969847601052	-3.80131856882462	-3.866000040167352	-5.610238544509256	-4.779239809199265	-4.915148370991939	0.468	5.4140973608548775	0.28821787668299464	0.18239671974693009	0.19808724296478955	0.33129816060528666	0.6878818870420448	0.7169433848760374	8.129368926065945E-4	0.8135583742263842	8.129368926065954E-4	0.8135583742263817	0.29249159118526513	1.2989263653581742	1.9167164145595548	2.0560400840575697	1.2266090278357966	3.857573232463191	0.9246442576394412	1.2717303586693445	1.0609593778651105	1.2880227313550334	0.6721387715549981	0.7667774579133785	0.7688606976885445	3.025800265327851	2.1385871705103234	1.0	1.0	0.0	0.0	1.0	1.0	1.0	1.0	1.0	1.0	1.0	1.0	1.0	1.0	1.0	13.0	-55016.46383062083	0.0	0.0	86.0	-1389.7481865366412
471900000	-56865.496378442775	-1444.3730025394786	-55421.1233759033	0.416325888396555	2020.9234001390007	56.078409032924775	0.3657072327492961	2.8179988059331835	2.845109344241889	1.818856068333676	4.0121764584745625	4.634698856534939	3.078843090479555	3.2649955468841556	2.3620381408198643	3.2195912964415316	4.4418140089877305	4.066659327114617	2.116788944446168	1.788453444237777	0.7812866857058488	0.7574882180152231	2.488226018854276	0.7800816252515438	-0.022189438041553336	0.5932112456607578	-2.086130094008148	-4.812240538683536	-8.676826302458384	-6.954731275638459	-7.973587064073423	-7.026957023181697	0.468	4.851964001049339	0.28490803264642184	0.1814505225513481	0.19369062860388397	0.339950816198347	1.0555842514377178	0.7857214415339209	8.70777004669232E-4	0.8043782822462285	8.707770046692329E-4	0.8043782822462268	0.5299345006116879	1.0873023232543457	1.856124177671316	0.8904863757711216	1.755363750933099	1.0555515389856647	0.6206818744469299	0.6154168368101187	0.5968103977013495	0.1757465287808573	0.35093480921188447	0.6079915990923169	1.0088835978612476	1.1692643695108769	0.646508985003826	1.0	0.0	0.0	0.0	1.0	1.0	1.0	1.0	1.0	1.0	1.0	1.0	1.0	1.0	1.0	12.0	-55004.96328802044	0.0	0.0	91.0	-1376.21621114763
471910000	-56825.06526021777	-1405.1843377465707	-55419.8809224712	0.41652272336104595	2020.9232033040362	55.84847690779724	0.17312740105584126	7.3404461633280995	4.232626112577347	2.154037209808906	4.276422459831337	4.0905497777840365	3.0748874751231625	3.570201223514634	2.2684926058125985	3.6577441864583977	4.153640979864701	3.406149016865009	2.354968518504591	1.5154632973583309	0.6198261299668292	0.9338291926347947	3.4790099878747434	0.2886896832353777	-0.049314108419438216	0.8616572233045356	-2.133139911103686	-3.8555185415477897	-5.549005868386605	-4.762684140119356	-0.7094419587200598	-4.362631376003618	0.468	5.227491434480981	0.28885052142249085	0.17793210374694454	0.1919654484131664	0.34125192641739915	1.2873795409303639	0.7982427099135688	8.012742207649281E-4	0.5570099282430018	8.012742207649273E-4	0.5570099282430013	0.5026291691120321	0.535069735145273	0.11674128561218346	0.1244715127267911	1.4974647085991204	1.1347566176260793	0.6958230838643037	0.25591688188994155	0.8837278407142486	0.6318719111549036	0.36648018823113726	0.6211415893278514	0.23290547757098215	2.7247769203454983	0.9634186090229218	1.0	1.0	0.0	1.0	1.0	1.0	1.0	1.0	0.0	1.0	1.0	1.0	1.0	1.0	1.0	13.0	-54996.63140019254	0.0	0.0	85.0	-1350.6228756870878
471920000	-56829.87000114327	-1422.2611318586166	-55407.60886928465	0.41658063852802985	2020.9231453888692	54.450482495115914	0.49156086136256166	3.887937640349765	2.013004449617635	2.166592431809366	4.996759340183087	4.22763008372975	3.2171631368371982	3.100048335085658	2.38904960380505	2.798309482546819	4.229896888090643	3.641018186886868	1.9271365371625713	1.5362771432380475	0.7533995232934809	1.0331620323397748	3.066725888605328	0.44741454441448614	-0.03638554156211966	0.5496890320596509	-2.3504730310339945	-3.825904947177559	-4.91373201187567	-5.6530958109478195	-8.176614007940346	-8.26588983040888	0.468	4.972752299576235	0.29352226844252566	0.17677062518494	0.1895274330725343	0.34017967330000093	1.8729044342626522	0.8126395297468934	8.10726946103705E-4	0.9672948018298505	8.107269461037043E-4	0.9672948018298472	0.675491898525952	0.21158392604118104	0.276324254845615	0.012913902760543628	1.1360649267095169	1.2637520261351836	0.8716908922501222	0.4883257971370869	0.6102125618922275	0.5544160415368252	0.4671518855447956	0.6225171430444759	1.3301976120583305	2.4610205939897254	1.9054457115480394	1.0	1.0	1.0	0.0	1.0	1.0	1.0	1.0	1.0	1.0	1.0	1.0	1.0	1.0	1.0	14.0	-54996.44180257473	0.0	0.0	87.0	-1339.5420556627514
471930000	-56796.98919190148	-1416.066442533578	-55380.9227493679	0.41650318370202394	2020.9232228436954	54.98995638141215	0.4220986776132157	3.4659768122073786	1.7950003703551898	3.6723344286392052	5.314803690974763	3.8911639491708154	3.689376095539989	2.461413473346908	2.4906924967276893	2.556861581195205	4.295901443450076	4.049649774224816	2.011232754998609	1.741702339065997	0.6234673815464563	1.012829961336807	3.3185622290867838	0.42351141511055257	-0.22130637270768513	0.11676906020007377	-1.9109500486054205	-4.257371426112765	-6.529713809630904	-6.561878258261488	-4.044097371657373	-5.188398294915621	0.468	5.387499544938335	0.2939864528820278	0.18099197470452347	0.1923856733655503	0.33263589904789936	1.1710888453313986	0.7735355123155683	8.224709142495787E-4	0.7697577764993286	8.224709142495799E-4	0.7697577764993272	1.528872903702281	0.2574557571799563	0.43280133752509026	0.010435466481975646	2.2806291667680982	2.863011155444871	0.6810708548763263	2.4867787213117047	1.06596707941938	2.3928726340301365	0.7834120810288814	0.11211321200233029	1.3243193154815858	2.2040863162272712	2.103708193955794	1.0	1.0	0.0	0.0	1.0	1.0	1.0	1.0	1.0	1.0	0.0	1.0	1.0	1.0	1.0	12.0	-54964.213288338244	0.0	0.0	85.0	-1342.6192668846763
471940000	-56778.798054411476	-1391.3845410707524	-55387.413513340725	0.42116930861081003	2020.9185567187865	54.888704467593904	0.16893708892653428	2.3542215035195184	2.1568715418653115	4.287401216509894	5.950729888273579	4.047027940718205	3.005793950676706	2.62473969835524	2.407228461106063	2.6032684332997666	4.253404602147414	4.841862637978031	1.792835737510047	1.8926439059383633	0.6030304011591542	1.2333805529845696	3.178245860650432	0.5100748926464338	-0.20870894477507257	0.279082951489252	-2.106371078624126	-4.334152846713652	-2.960208321170727	-3.6169644714327753	-1.7389251581921208	-1.9145705546540324	0.468	4.989924515813499	0.2890002647398985	0.18365434229721686	0.1888681829528803	0.33847721001000525	0.5620993384030579	0.7188299779449853	8.505290955433262E-4	0.7590071280762525	8.505290955433261E-4	0.7590071280762525	0.7891695543513954	1.394501680966983	0.3420128938466026	0.06850177472719021	1.324289966003401	1.715408550878301	0.4404673172749059	0.472303672127217	0.549840499937294	0.7935342307366275	5.3947778175505805	0.19131931588989987	1.055049937117052	2.273136023983978	0.6309974280584374	1.0	1.0	1.0	1.0	1.0	1.0	1.0	1.0	1.0	1.0	0.0	1.0	1.0	1.0	1.0	14.0	-54987.19788817678	0.0	0.0	93.0	-1318.9354085985533
471950000	-56785.7807677654	-1399.3373673515218	-55386.443400413875	0.44878768484231807	2020.890938342555	54.542648909116295	0.7349494166774672	1.4434013551180485	1.4784874434493414	2.8119170706571235	3.538931334714632	4.430039681720362	3.587824605556693	2.4862260742191	2.8184700522003583	2.552357547635561	3.845870121692037	4.018902866471995	1.6655575350314502	1.7979933264101893	0.48534493934197886	1.60174031384361	2.4038122982244836	0.5474888377325893	-0.06486437789417873	0.14251405909004966	-2.4040244131609283	-4.169976838944012	-3.987698226829495	-4.050775879626415	-5.921392139019058	-3.8773440782375617	0.468	4.758569985405148	0.2946663378462538	0.1795961520826254	0.19057446934926828	0.3351630407218535	0.9441204357582346	0.7793462818663196	8.170461311805447E-4	0.7598699001871299	8.170461311805443E-4	0.7598699001871293	1.087286512754853	0.552599801601486	0.5748929396712072	0.25306373800448434	0.9520202631412822	1.0579341709182497	0.2206548540217329	1.4146879572435545	0.8142699797129503	0.7852168496114721	0.2081671167343554	0.19122431537138715	0.701593001634342	1.8450056922528428	0.41420327547063257	1.0	1.0	1.0	0.0	1.0	1.0	1.0	1.0	1.0	1.0	1.0	1.0	1.0	1.0	1.0	14.0	-54991.66348313026	0.0	0.0	84.0	-1331.2943899738002
471960000	-56810.36054647028	-1423.188814078248	-55387.17173239203	0.4166078660751468	2020.9231181613222	55.13734846295517	0.22213701528230623	2.251889627082802	1.2538196367843566	4.757010131452067	5.801048635369735	3.396213702825843	3.035274700836521	2.1864632965479758	2.9934771797839197	2.5210178106237793	4.601688864233479	5.160620377654732	1.6506080230706741	1.972850315500295	0.7263636221495848	1.1427767260109027	2.674356496343764	0.5827505918680393	0.4181414384811171	0.5328716107220073	-1.7944862470005583	-4.477030866529936	-5.875387276697931	-6.325518013810064	-4.384962195777796	-5.9874822617312375	0.468	5.3390347881035005	0.29161613187171853	0.18053875342061876	0.1896913442821634	0.33815377042550027	1.0360793489521165	0.8038101786786186	8.47886899671413E-4	0.717378218115578	8.478868996714123E-4	0.717378218115579	0.7554894493251901	0.4583796106726941	3.768982915618721	1.7059548287382873	2.4270601979169055	1.3194884237858293	1.8167316646391996	2.4854698289130757	0.36155629346197626	1.3543467543261496	0.4572662373567553	0.9849209450040108	1.2880003404838634	3.2685607951324442	0.840969297417572	1.0	1.0	0.0	0.0	1.0	1.0	1.0	1.0	1.0	1.0	1.0	1.0	1.0	1.0	1.0	13.0	-54996.18628253097	0.0	0.0	81.0	-1348.2657174548115
471970000	-56828.26843529378	-1419.1887988601643	-55409.07963643361	0.41623970498365664	2020.9234863224137	54.55654306853348	0.2111440180692315	3.0422009487458306	1.0268031664782853	4.314525692340962	4.7518892144396885	3.8173457413786243	2.925921432244081	2.472323333664544	3.0915314179048123	2.752345706195181	4.250183315994355	5.390855559933348	1.697763957072646	1.6084736825294723	0.8865196093204333	0.7167633963383806	2.708455453991437	0.6372070253405098	0.5157979872235534	0.23007199186896793	-1.8236552462205553	-4.726460197094517	-8.579690194566874	-8.03860894161209	-8.243854454463373	-8.83452478384975	0.468	4.990073446501183	0.2916047684833011	0.1778637646446064	0.18916980123551574	0.3413616656365777	1.3090579029799287	0.8084470026111933	8.170717263980454E-4	0.8878426653629394	8.170717263980446E-4	0.8878426653629415	1.2224538733023185	0.5587518740804541	0.0772823689016471	1.6103770112658808	1.533581653770324	0.790655459462603	1.0812642222216948	0.4243637107488512	0.053912578936609654	1.2529200710611381	0.7220808277487832	0.26850993479735175	2.700868903078731	2.1596195044481346	1.443681631753982	1.0	1.0	1.0	0.0	1.0	1.0	1.0	1.0	0.0	1.0	0.0	1.0	1.0	1.0	1.0	12.0	-55011.44132805003	0.0	0.0	87.0	-1344.7094182319106
471980000	-56829.90051271294	-1401.320582448098	-55428.579930264845	0.4256907418862114	2020.914035285511	53.49679825960205	0.29506153456875756	3.5703046590578973	1.0410441582842798	2.7542892649630106	3.127236399066856	4.052368718202993	3.240691535920437	2.437653851215908	2.5503230593820683	2.6578836383789355	3.9745408733041994	5.359479606048101	1.596223660721942	1.3682731341714682	0.8531226934830785	0.854613835958883	4.1749188809067395	0.9023719741501774	0.20903065115149908	0.06019513969881052	-1.828605518628144	-4.6268709205229905	-5.43882238202053	-5.297186765960734	-8.343071218139023	-9.165664423891887	0.468	5.046893007850532	0.286907926763724	0.1817605905555887	0.19424400846368192	0.33708747421700624	1.2863396205626345	0.7905904035520456	8.716779738799498E-4	0.6825206375059174	8.716779738799494E-4	0.6825206375059164	1.5938020130600463	0.38881690996914636	1.0330166390718287	0.4305153846470279	1.4207129735525201	3.601461012445333	0.6724368259326061	0.9278793158489628	1.115607854104013	0.7672472817042771	0.2090522483634242	1.189670391134422	1.8856990020352566	1.5243749347415052	1.8373877693213412	1.0	1.0	1.0	0.0	1.0	1.0	1.0	1.0	1.0	1.0	1.0	1.0	1.0	1.0	1.0	14.0	-55041.35827669604	0.0	0.0	76.0	-1330.876082565719
471990000	-56827.695512437094	-1427.280623404948	-55400.414889032145	0.4165653805986439	2020.9231606467986	53.69763210315302	0.3156649573016264	1.3330974875450194	1.1438241434794958	4.14112061962781	5.103457686693284	6.055757994559705	3.5414732602273395	2.537872406419673	2.304825079904334	2.6578484615688915	4.148133801107003	4.0147443103795535	1.5454336018159995	1.5347521716955412	0.7383532101928857	0.7080478319987292	3.0751065952541916	0.6587541550130783	0.5642969083317801	-0.18234456377273608	-2.2347281565299277	-4.680799014452318	-4.484891074258363	-1.3743766776938262	0.4866890922474276	1.8194125588507548	0.468	5.043303399783544	0.29203290849217245	0.17999558339804997	0.19321865453951748	0.33475285357026097	0.8138684090589241	0.7476313509814847	8.059536065600543E-4	1.0137956344035546	8.059536065600517E-4	1.0137956344035537	0.5869666263687624	0.7527000595765182	1.6367694124030683	1.2072522389137441	1.15185385429097	0.5858164753453722	0.6261178878648237	0.5300138636213766	0.6353942015347182	1.6685751410961627	0.20476005793643356	1.2257746846965873	1.5081368987710737	1.372076454334236	0.9306378538692288	1.0	1.0	1.0	0.0	1.0	1.0	1.0	1.0	0.0	1.0	1.0	1.0	1.0	1.0	1.0	13.0	-55024.12054572745	0.0	0.0	81.0	-1346.131466298614
472000000	-56823.55960866347	-1398.2409850847162	-55425.31862357875	0.4162999378865348	2020.9234260895107	53.269217808171376	0.33383362510641706	-0.20154865718034315	1.075329103122894	3.1930493335599555	4.062096237365006	5.896183381725681	3.020538185127047	2.3486102625415413	2.3335713332180017	2.39634697097702	3.969188303426283	4.68628730811734	1.6178158434537877	1.6537579198709544	0.7990641882087534	1.028813495885891	2.041562202208414	0.47433883367338275	0.7259033893975202	-0.16301518886141436	-1.886533936409992	-4.538782731323022	-7.462830814171734	-7.306454728410172	-6.332912727972272	-2.8597303460229657	0.468	5.444895619827871	0.2903084521275961	0.18270182310939	0.1907743073345268	0.336215417428488	0.535365342970465	0.7189741972961103	8.611583194735396E-4	0.7251569440381049	8.611583194735366E-4	0.7251569440381032	1.5066129962811086	0.7972438279942063	0.7163480427733354	3.385353262078852	1.3952643684018877	0.6749178150625096	0.6472299871795871	1.14186728404356	0.22556758609668306	0.9505461106438906	1.1752424670842954	1.5894735442735803	1.0533214294695858	1.6772693706271982	1.0203580780262762	1.0	1.0	1.0	0.0	1.0	1.0	1.0	1.0	1.0	1.0	0.0	1.0	1.0	1.0	1.0	13.0	-55036.37475521794	0.0	0.0	81.0	-1330.1237485998927
472010000	-56840.67116524502	-1398.8433009620992	-55441.82786428292	0.4233457464150629	2020.9163802809824	53.66943707374158	0.25456947138307046	1.3905270768207	1.4706495703747045	4.015755568538552	4.394686824814864	4.930592786655075	3.6657710861408015	2.2283434730828553	2.8232347195739713	2.871816671521288	5.405069163420463	4.174443395776312	1.5085800298144498	2.3001390988489385	0.7127303595039091	1.194297433578854	1.9855390964374504	0.5649705343811904	0.6396524134377456	-0.19518872683439858	-1.5355806605575837	-4.907296280446839	-2.9051602886817616	-2.8069810583617016	-0.02758286886666017	-0.4711661369266036	0.468	5.16335361382054	0.2885091713797113	0.17776076073866912	0.1954012624324005	0.33832880544921995	0.2957866222735087	0.6433717226410629	8.257932060896371E-4	0.7942248890827573	8.257932060896361E-4	0.7942248890827577	0.4482639853476923	0.3915277245606195	0.48899246386807815	2.291368901544352	0.6856272930389381	0.6562460030448547	0.5337747818697302	0.6349160991783276	1.0211083142097104	0.37764942512432126	0.4599658459601347	0.6557634159483616	0.5816343701217508	1.8216935647969532	0.8308906287091652	1.0	1.0	0.0	0.0	1.0	1.0	1.0	1.0	0.0	1.0	1.0	1.0	1.0	1.0	1.0	12.0	-55039.16091886018	0.0	0.0	87.0	-1336.036235453165
472020000	-56821.72131547541	-1385.9095162547057	-55435.811799220704	0.4205949244157285	2020.9191311029815	53.390600272188514	0.42125343034856577	2.2111050768074727	1.44313579052691	3.6070031033786694	4.957550309478401	3.5134638747580245	2.578211601267567	2.681200189155657	2.3590300403064184	3.1405861431748683	4.975163814445586	3.674918164763765	1.5519656471252272	1.7435240165981143	0.4952868190830713	1.135423870531864	2.8486792876880034	0.8259066002037839	0.21674068455453482	-0.48614262467468283	-1.447019980444874	-5.110843472151863	-5.270182460584265	-5.800868101215897	-6.414873495041395	-4.005939899779037	0.468	5.082491296251318	0.2946835516143622	0.18106003683251043	0.18879932652974493	0.33545708502338334	0.33415512181731044	0.6988083310771807	8.931499781603861E-4	0.7159657620470928	8.931499781603851E-4	0.7159657620470934	0.9127353100073693	0.9761918566815808	2.2520009525301976	0.7672099697980614	1.9734821892666166	1.0723548084694245	0.4342454082708057	0.44754149756115674	0.9180155567724857	0.5830212693561974	0.24081034661660108	1.3300074397569448	1.1170121098061438	2.9282371755352803	1.7244837887967281	1.0	1.0	0.0	0.0	1.0	1.0	1.0	1.0	0.0	1.0	1.0	1.0	1.0	1.0	1.0	12.0	-55035.700278955126	0.0	0.0	84.0	-1321.19567302665
472030000	-56754.58638507922	-1331.1208671952038	-55423.46551788402	0.4171923954161773	2020.9225336319812	52.02591909289844	0.46659118349299594	1.3045610073189406	1.1465658923389057	3.2129422095126396	4.846043530443509	4.9165188928146435	2.5138328857547854	1.9410107311381666	2.7892584388762023	3.3720170861859424	4.6228966081273315	4.310248758643881	1.3668211337912812	1.779813372418872	0.6680257642124191	0.6835862387695704	2.299678057920119	0.7173694506540954	-0.1538374963542438	-0.2897891926264619	-1.2213932117952226	-5.431806924186325	-6.5901743783279	-5.370410483748887	-5.779056077610667	-4.4724830669709075	0.468	5.2312670740653635	0.2911833767482199	0.18018579779137156	0.1944648114362979	0.33416601402411145	0.27832111301039625	0.6504260609946584	8.90008170083008E-4	0.864648254979531	8.90008170083007E-4	0.8646482549795298	0.76508774561226	0.3451681854905683	6.662896267930052	0.5709056461655396	1.1653471260324724	1.3663611142299474	0.6008705381539707	0.4245539531749405	0.08046679995087619	1.6442193112052388	0.17901218352569548	1.0028138985394408	1.1834271316183138	1.683824136602876	1.2501421379226683	1.0	1.0	0.0	0.0	1.0	1.0	1.0	1.0	0.0	0.0	0.0	1.0	0.0	1.0	1.0	9.0	-55035.24074831083	0.0	0.0	90.0	-1264.7091859920974
472040000	-56750.906005551085	-1342.4917846336095	-55408.414220917475	0.4174561332696551	2020.9222698941276	51.763732131548025	0.27409081198626034	0.833234176310419	1.7439059694790775	2.258194741654431	3.6897136699226847	4.572513536141351	3.0336711338950098	1.789611261341618	2.521853763176907	2.952742755673679	4.2146055206429605	3.447274229826408	1.3206244497384998	1.7816535299784289	0.5608749438712315	1.110830628323018	3.151118343962979	0.6997372054472135	-0.0366364428808689	-0.30346267410805616	-0.9699627114874535	-5.858189593826566	-6.062794457785667	-8.351312477627502	-7.143747732567798	-9.410500502677236	0.468	5.172308355871716	0.28991075677249895	0.1774378753791453	0.19234110633759047	0.3403102615107662	0.7933749873442996	0.772513278438739	9.128298147013297E-4	0.831325534387508	9.128298147013317E-4	0.8313255343875097	3.154199063227641	1.6818415338588075	2.5996502416770797	0.7680476444791295	3.6729139265752675	3.7119610092482485	1.038601172147712	1.74632651023586	0.12130639153108953	0.45870283314241844	0.12970214367377259	1.5292979700051572	1.556043790897547	2.813418833312106	0.7349227333273135	1.0	1.0	0.0	0.0	1.0	1.0	1.0	1.0	0.0	1.0	0.0	1.0	1.0	1.0	1.0	11.0	-54993.52879649539	0.0	0.0	91.0	-1266.64036194078
472050000	-56753.85310753577	-1343.376640381037	-55410.47646715473	0.4162506752802878	2020.923475352117	51.2415360254356	0.5777417933592767	3.2097238433316795	2.136514041334287	4.33863721955391	2.833879441458002	3.172277367348	4.416649836410158	1.8793752033544018	3.2563064325469404	2.601248269916838	3.837584563928163	4.313339842880053	1.4825729811669128	1.4115780343676714	0.7712754723492512	0.8342082662590338	2.842636335226949	0.9132877584280237	0.025986917296254526	-0.0070964742660792335	-1.7977609493212596	-5.78024319203719	-9.043513067900463	-8.156111004376456	-7.89719113440799	-7.212241700952304	0.468	4.657671635135306	0.28847895772918675	0.17781642446644572	0.19606778722322674	0.33763683058114163	0.5914964230123723	0.7282577183654668	8.515505496168496E-4	0.8185894079763325	8.515505496168495E-4	0.8185894079763323	1.8661019261545706	0.9351029182284862	0.461638393066924	4.961298332272046	1.8469628380380017	1.8603721826607011	0.9335363029058606	1.11807454774079	0.07187223944075882	1.3672829538209308	2.4836857443437146	0.7900394894077664	0.6964098984336006	1.6130923297423723	0.6774243443834573	1.0	1.0	1.0	0.0	1.0	1.0	1.0	1.0	1.0	1.0	0.0	1.0	1.0	1.0	1.0	13.0	-55009.00658988912	0.0	0.0	86.0	-1267.693235202877
472060000	-56740.197723096564	-1317.5314805392802	-55422.66624255729	0.4168455511517698	2020.9228804762456	50.946933901214194	0.34555743582646864	2.0637020943840447	1.339248290449842	2.586970387046827	2.484321697710568	3.2321723060909946	3.80291963308896	1.9788583738973586	3.012004097929352	2.476678283116581	4.062014697642881	5.895940354822848	1.043684276301764	1.713860095665876	0.66146994739291	1.1314351845289075	2.2744780848609802	1.0213501738535986	-0.20449521277386773	-0.7097844220392008	-1.268689049995282	-5.433558870557079	-5.50217974309435	-6.334079294577176	-7.607141505478641	-6.6617670982519455	0.468	5.267681082595781	0.2903540885198861	0.18181243504444514	0.19520553405114593	0.3326279423845237	0.6541067386601345	0.7270745228395933	9.405653128753275E-4	0.8406596706137967	9.405653128753282E-4	0.8406596706137976	0.9264121397550544	0.2310690119119715	0.24518956579045134	0.13330675945832152	1.1297639442925005	0.9964302205310337	0.5553691742413077	1.2342225584804345	1.6632120869875138	0.4666177834382381	0.20806623199280738	1.1005000059565584	0.8091135685177121	2.0789391158084283	0.9097370488630978	1.0	1.0	1.0	0.0	1.0	1.0	1.0	1.0	0.0	1.0	1.0	1.0	1.0	1.0	1.0	13.0	-55027.11849299182	0.0	0.0	85.0	-1250.16170785973
472070000	-56713.70470302841	-1290.4337188926368	-55423.27098413577	0.4203389659062588	2020.919387061491	50.45622466991675	0.47928473269579924	3.3158285397615437	1.6896909440712482	2.423968225043367	2.827605416019861	3.436066788320228	3.1952256938345744	1.77399129386483	3.520538509660738	2.95630128026337	4.557814175755331	4.2422361123368075	1.184206715564723	1.5742526726167378	0.601233353586534	1.2738788924012725	2.502232159752283	0.6225293072225999	-0.20303237931469958	-0.7749162207246052	-1.3539702635314157	-4.919115800575112	-3.9809760587323337	-5.154011412160279	-5.991972188263715	-6.099755791521299	0.468	5.074664775900997	0.2910138283313937	0.18198026138856604	0.1916150032855209	0.3353909069945202	0.9350990782730089	0.777363253168225	9.224502930994953E-4	0.8415163518718513	9.224502930994978E-4	0.8415163518718544	0.5054233064812886	0.46703997471066794	0.7634411429461824	0.6838023444624539	0.7595089955433031	1.4044165341234405	1.0545701529523461	0.5900828001731235	0.08957006970373492	0.7392503144542755	1.012579779101038	0.5941743723294157	1.6281504754939893	3.173896155205851	0.9930136015461929	1.0	1.0	1.0	0.0	1.0	1.0	1.0	1.0	0.0	1.0	0.0	1.0	1.0	1.0	1.0	12.0	-55018.991669443276	0.0	0.0	90.0	-1223.2666386190926
472080000	-56775.343242437906	-1354.4558034962624	-55420.887438941645	0.4176435173144077	2020.9220825100829	51.20477520262689	0.11897470542123456	0.017209947471801712	2.501704168539995	2.5192292942575016	3.3235082688715467	3.214437042158245	5.019225476924638	1.8236312702975321	3.1424675657373506	2.836299804592232	5.0082923568322	4.653807263623458	1.1713509172116907	2.0671664073777203	0.632188783456883	0.9232878627317795	1.849979851005159	0.8758524004481532	0.055028143246891995	-0.08175393972337608	-1.6261712075089931	-5.52462874303046	-4.872824128776799	-4.260371544656087	-7.464754667193983	-4.151583520227847	0.468	5.588663121184353	0.2915815284133818	0.18149586902908738	0.19029455678996435	0.3366280457675674	0.9515322283164037	0.7792793635948434	8.744059136423575E-4	0.9154347040782559	8.744059136423571E-4	0.9154347040782538	1.5273493169202528	1.2079305374775466	0.8887996360168947	0.20645762855626065	2.6171943191888487	1.4392975507155423	0.7943513752087142	1.5383001086216348	1.2976678798898027	0.847175240151623	1.8413871316390216	0.41563261879040325	1.4876890748307554	2.124382749402746	1.4165928804299353	1.0	1.0	1.0	1.0	1.0	1.0	1.0	1.0	1.0	1.0	1.0	1.0	1.0	1.0	1.0	15.0	-55011.836318111644	0.0	0.0	86.0	-1271.1905017181787
472090000	-56739.9048663125	-1281.8916270967986	-55458.0132392157	0.42737785578075155	2020.9123481716165	50.64799445061772	0.4434300632753341	0.8475785563279026	1.0915043723172202	3.103833298639623	4.638672886476821	3.771662582854511	3.901378186816799	1.73589445108081	2.84760762373604	2.30140533528861	4.931049133662764	4.353972029929021	1.1492206701451786	2.171672004462363	0.49007372215278316	1.0672525492673481	1.797158602923839	1.0023204681388735	-0.036883501816703274	-0.2794502339646892	-1.5192591671437037	-5.338069179440851	-3.852317055692971	-1.4781422006270106	-3.2524712782857317	-5.888770001921123	0.468	4.874446176882685	0.28939149705979766	0.17939111794823773	0.1925580807395193	0.33865930425244617	1.0232553966245002	0.7632243454069424	9.1698149153966E-4	0.7795475343986179	9.169814915396602E-4	0.7795475343986196	0.7085896631983245	0.9533997157742538	1.004975573954121	0.5422208255620744	1.0588819744686042	0.5775453093616253	0.6512688840439936	0.9123183403466772	2.318600511103848	0.38666301142240167	0.4169072857968844	0.8938445955776708	1.0998330758322097	1.76568594705424	0.5510680711418277	1.0	1.0	1.0	0.0	1.0	1.0	1.0	1.0	0.0	1.0	1.0	1.0	1.0	1.0	1.0	13.0	-55043.084491972106	0.0	0.0	91.0	-1215.870289367585
472100000	-56765.38634076773	-1327.6764036177622	-55437.709937149964	0.4236668190541737	2020.916059208343	50.24137894165852	0.4000137546739434	1.338154930660037	1.6049318779242632	3.030233465386905	3.436769613989109	2.92910699394647	3.9840941562486023	1.945802797165556	2.8496014415576005	2.8072626157702794	5.222930822094295	4.252806953517136	1.453470861483025	1.5191315387213575	0.2946626334611675	1.3719413765246808	1.7952114136465638	0.5812468004588454	0.06589339550411641	-0.43319765980437624	-1.2474528296753236	-4.807091099492708	-5.059569770562768	-3.4006893916759355	-5.114543640767634	-7.3814957159037755	0.468	5.730623305854424	0.2957529991640151	0.18033604122538702	0.1891618842782074	0.3347490753323914	1.0546589283255667	0.7834211616080066	9.230497777235909E-4	0.7127164642108814	9.230497777235929E-4	0.7127164642108808	1.673396141978009	0.4041698153050502	1.0725096750840968	1.7372669472171842	1.2641902498804474	1.0088528398010304	0.7780056080761966	1.322393545607822	1.5184971765524047	2.4971215644621667	1.0044051597944699	2.562463777977978	0.5070465996224128	2.350906500942513	1.57392644754008	1.0	1.0	1.0	0.0	1.0	1.0	1.0	1.0	0.0	0.0	1.0	1.0	1.0	1.0	1.0	12.0	-55037.76320079381	0.0	0.0	84.0	-1260.1926127544152
472110000	-56767.54354373414	-1334.5200942373383	-55433.023449496795	0.4181123773927911	2020.9216136500045	50.98702374843808	0.43684957698855104	0.5831164492251953	0.9912193056318034	2.9830655753290936	4.059710025548349	3.224372529052716	3.230781818121942	1.814159424915293	3.049293996661727	2.31516827597085	6.231660944642426	2.9914636995654544	1.5442106351706437	1.4760978328613903	0.3255594395032445	1.480231913744171	1.9089213384120942	0.8156028831290437	-0.14689919942495805	-0.20220670903561996	-1.6424444249619041	-4.603312539798801	-6.196343343531067	-6.947144466154141	-9.24220838516323	-7.873433370779432	0.468	5.342305430504218	0.2935956213543045	0.17722462775133152	0.18988537698569594	0.33929437390866896	3.1144234137232063	0.8044633526505932	8.966242344029355E-4	0.8131223906774554	8.96624234402934E-4	0.813122390677454	1.047065317675917	0.6022458083240517	0.5525245537476942	1.9865477318553189	1.687688130812165	0.2847176046653871	0.9348255299167306	1.0183603088453086	0.2574619286949911	0.24690371469528913	0.5664429977418222	1.5217931535539424	1.0105868593697478	3.0301825829245854	1.0401636979675382	1.0	1.0	1.0	0.0	1.0	1.0	1.0	1.0	0.0	1.0	0.0	1.0	1.0	1.0	1.0	12.0	-55047.110669431015	0.0	0.0	84.0	-1262.709096403558
472120000	-56750.11378343851	-1328.7872697016403	-55421.326513736865	0.4193463248344312	2020.920379702563	50.693973673375154	0.48983591317974423	-0.1221005728058478	2.2786814804764712	3.0550521814911242	3.634221609215961	4.623758081071556	3.6912716730420394	1.941641484517822	2.617745170370598	2.5393258800619978	4.928789683271456	3.6846494210067227	1.3800106953084947	1.6020409216803877	0.19648310562403462	1.7419550880227694	2.197456152416906	0.6427069794539245	0.19713201898883856	0.1633543227012312	-1.3043244434219203	-4.383881912609731	-6.007335251569183	-5.036920243233008	-6.855027137898295	-9.259469855510702	0.468	4.836457739191476	0.28980099299708145	0.18091202073393903	0.19396436843288592	0.3353226178360945	0.8715630469077549	0.7734195443906609	8.491072209025725E-4	0.843845814438858	8.491072209025719E-4	0.8438458144388555	0.4859472812523244	0.322724456170514	0.3017486386244773	0.08876870156836437	0.9936765609427181	0.42285700502712814	0.96774531897963	0.5929663874550445	1.3750830620724193	0.3451989913585485	0.276190848802733	1.9006500419404295	0.8185807481741669	1.0039759192224078	1.8835491736855932	1.0	1.0	1.0	0.0	1.0	1.0	1.0	1.0	0.0	0.0	1.0	1.0	1.0	1.0	1.0	12.0	-55028.81303253457	0.0	0.0	82.0	-1264.1541094980805
472130000	-56736.54042254686	-1305.1853254093658	-55431.35509713749	0.44965972675464094	2020.8900663006427	50.94860626843043	0.35343955755642686	0.27343415092698	2.2149864655659743	3.179021602855915	3.1559521220319198	5.353905817871927	3.615807821155824	2.06548163860755	3.537670642899657	2.254101431156986	5.760303993690168	3.475449911138644	1.537495887743587	1.6416862769999463	0.009491472902605547	2.1217715691274495	2.0665359824397163	0.32641447166429083	-0.3187428442060715	0.6137117024200807	-1.4249269783152703	-3.970678119817342	-3.6663145162619264	-3.4405573379063146	-5.9919983939095545	-6.316424171713422	0.468	4.940766789601804	0.29412281800556705	0.17751683385817962	0.19001694078659903	0.33834340734965523	0.7404820063214215	0.7556323162553561	9.061803459428819E-4	0.9639508338270726	9.061803459428806E-4	0.9639508338270735	0.647185265358481	0.2245228338487976	0.44266743999673047	0.3960903218103392	0.5505739941010902	0.47914483477089675	0.24299177660984617	0.7694919443197792	0.5255870200818641	0.10089643730913381	0.8272754824370774	1.0262447549989382	0.5380001414363961	1.1981236245423057	1.4218534681166741	1.0	1.0	1.0	0.0	1.0	1.0	1.0	1.0	0.0	0.0	0.0	1.0	1.0	1.0	1.0	11.0	-55040.890493133986	0.0	0.0	85.0	-1239.4144959300356
472140000	-56745.058520524	-1307.8015035377236	-55437.257016986274	0.4292742116459085	2020.9104518157515	50.521867459535564	0.1905662426152952	0.790512478242041	1.328630009399125	3.3314670600247873	2.406843724341628	5.206197082675996	3.1467898171006397	2.0008868846687666	3.271170750519104	2.256893401050175	6.37407595711697	3.221753432904292	1.4848933390406989	1.9210601883481873	-0.018796415598317455	1.8994763311060137	2.1981591384313908	0.31696777892765815	-0.12126606286478862	-0.0992018009006726	-1.2601680365422125	-3.9568899647110483	-3.8246262060534963	-7.558434821715496	-5.2957866724407054	-0.8970878800629083	0.468	4.975985849061517	0.2862760791210491	0.1765871845189499	0.19678531285097844	0.34035142350902353	0.7015863404810714	0.7056590400358632	9.255383960610617E-4	0.7725873772966096	9.255383960610575E-4	0.772587377296608	0.5019059504533228	0.48062945005210783	0.680925058266194	0.28104854223055625	1.140828258874235	0.7414706484418323	1.0243807617664435	0.815574310932171	0.7904147925626807	0.39655072031217403	6.630459471823297	2.328723967039466	0.3672634126582456	1.3314390028380376	1.8884825884776506	1.0	1.0	1.0	0.0	1.0	1.0	1.0	1.0	0.0	1.0	0.0	1.0	1.0	1.0	1.0	12.0	-55028.313964139226	0.0	0.0	85.0	-1240.579853557328
472150000	-56752.37660676192	-1339.815478923891	-55412.56112783803	0.42253393175595855	2020.9171920956414	50.00738600666803	0.4304402443804266	0.19468504293096295	2.609014297713114	3.2078288298523088	3.4316694121177815	3.3774152945266622	3.403396964014852	2.0716046611625254	3.4015672515580753	2.254429168511043	4.989253402588014	3.009340049926861	1.5225214507898255	1.9611984936463058	-0.10504994829719981	1.8617762013551613	2.19742833929329	0.42036065905192754	-0.042691053406224436	0.12720970795893805	-1.016272080762552	-3.8645252473556257	-5.426778439238082	-3.995395598517673	-2.7581549739468474	-3.972234620374987	0.468	5.159201743087825	0.2953910417217754	0.18040377962440637	0.19079769436840488	0.3334074842854142	0.7775356834621701	0.7619508822386254	9.106875539785184E-4	0.95984750058238	9.10687553978517E-4	0.95984750058238	0.5401429470090668	0.5620417224029326	0.6942273696152866	0.4273584623723627	1.7196774993200932	1.0134976351892544	0.2198146835258679	1.360033960925612	0.5959538110837816	0.12752752908386386	0.3751243094978194	1.9710489157831672	0.7602992104396674	1.8738173914023022	1.3116943736573394	1.0	1.0	1.0	0.0	1.0	1.0	1.0	1.0	0.0	0.0	1.0	1.0	1.0	1.0	1.0	12.0	-55003.44201742561	0.0	0.0	96.0	-1268.344425309813
472160000	-56743.705971279	-1327.462199477699	-55416.2437718013	0.41928213852987484	2020.9204438888673	49.55871252534252	0.47602496011760514	-0.3558208599264442	2.3168477836982335	3.6691051661514993	3.138895721359324	3.1857262832951383	3.811377254508131	1.8184829237506588	3.3408053807333746	2.434131621125805	3.7945112505697036	2.879352079228153	1.6004075952744665	1.5699875577925286	0.003419899987962993	2.386581406148614	1.3420347382928464	0.4073372642034992	-0.26111305916814986	-0.09511103342984285	-1.2645889690991694	-3.9264768993846104	-4.7263843743761	-4.114340033921983	-5.79430483856419	-5.644845737488785	0.468	4.853197830677519	0.29170681090461925	0.1750557283875369	0.19348396173486168	0.33975349897298296	1.3620551842772688	0.8209948450900774	8.938344049086728E-4	0.718387660978183	8.938344049086708E-4	0.7183876609781805	0.5433432017147857	0.9177778886594324	0.4379473362812577	0.9805040878543476	1.7847463916028137	0.9462173820865307	0.7883906596235343	1.1004448989648226	1.367805976504911	0.4317793105691015	0.6917549439610146	2.1083802292463085	0.9563113001008341	4.3830226587617425	0.7304799457245944	1.0	1.0	1.0	0.0	1.0	1.0	1.0	1.0	0.0	1.0	0.0	1.0	1.0	1.0	1.0	12.0	-54980.42180503639	0.0	0.0	93.0	-1262.7273497596073
472170000	-56762.15486465402	-1358.9364135443068	-55403.21845110971	0.42348600364893785	2020.9162400237483	49.4901715141272	1.1451520187449917	0.2797404868416742	1.5416324061468274	2.326237847851015	2.4847477844775594	3.113560896849695	3.60577947082596	1.9530508227195917	3.4849847887919787	2.756778902454924	3.387802602221414	3.1572416930769003	1.6722873882606848	1.349537248784238	0.1703411877985078	2.6317674600311025	1.392876370772029	0.3878836817932969	-0.08673722187627707	-0.475536758624292	-1.3514851461652817	-3.680500329636194	-4.227403338624065	-4.124483881325055	-3.6548188617120023	-4.087183719698096	0.468	4.738228224724418	0.295081716052918	0.1784260763856901	0.19160510717989776	0.334887100381495	0.9803197680643809	0.781228319258735	9.132362971404446E-4	1.0124855591707296	9.132362971404438E-4	1.0124855591707262	0.6340059306772283	0.5150859568103391	1.357388273082116	1.317409599139385	1.2065374697182647	0.4379194233067348	0.6416243957518991	0.4593429646101333	0.20930171921063345	1.3387571556405022	0.6263621986121569	0.9307958890729292	1.2879556547068411	1.259780814484048	0.5473233082049416	1.0	1.0	1.0	0.0	1.0	1.0	1.0	1.0	0.0	1.0	0.0	1.0	1.0	1.0	1.0	12.0	-54986.9324299425	0.0	0.0	97.0	-1284.841435362916
472180000	-56772.641401908564	-1352.7013051912054	-55419.94009671736	0.41814759664786083	2020.9215784307494	49.65378188092755	0.3659401689000054	0.18107877599766561	1.8513952943393746	2.5091569305195005	3.0429575591103672	2.5781780584392484	3.3027571272171685	2.160911697628037	3.1777815970102523	2.5372087101871363	2.9517275077524845	3.0589284520271813	1.8866891505484498	1.6035893212558348	0.021619971808004103	2.4781665464596574	1.4902868610408928	0.5553041852535067	-0.26108387517759285	-0.6192214382634238	-1.740754470800025	-4.481381308710213	-6.060507709734043	-5.8718968543889325	-5.113940038352421	-3.455313163114319	0.468	5.0826042283995045	0.2894434319228155	0.17760833988735614	0.1931315862851057	0.3398166419047234	1.1419131696313596	0.7997270409881175	9.03030638056806E-4	1.028128402127634	9.030306380568057E-4	1.028128402127634	0.2652474340608472	0.6409684843101365	0.5136540364253969	2.9092274082099605	1.2970405079583427	0.901894714169428	0.29405273161783957	1.21479439034826	0.17111951997213368	0.7448100116072678	1.4282679748423714	1.4913230455193338	0.5919151011951465	1.203286388446831	0.5856973862800927	1.0	1.0	1.0	0.0	1.0	1.0	1.0	1.0	0.0	1.0	0.0	1.0	1.0	1.0	1.0	12.0	-55014.499777325844	0.0	0.0	85.0	-1276.8948114329014
472190000	-56791.36404629766	-1357.1032551956478	-55434.26079110202	0.4163807637207391	2020.9233452636765	50.026502440297094	0.5899438398764624	1.7129743799034274	1.5550902314312263	3.650652621359062	3.037264170928046	2.8132884923047174	2.970347616590623	2.1902613249416207	3.046537759055697	3.054349344379384	3.0722800504365813	3.1036700353172866	1.6689824318285595	1.5571890043645562	0.04258378466272701	1.726868667488984	1.2604966996588927	0.6557209192825256	-0.10604417352049277	-0.2612890406007039	-1.4520021475113931	-4.789184852455125	-3.140654970564941	-2.165295026584544	-3.1482896833700713	-1.7569853694888637	0.468	4.651750567440221	0.28992029133259734	0.18031631721628988	0.1969434254285466	0.3328199660225669	0.8790599524684864	0.7687668062438374	9.569176732677729E-4	0.789931621140925	9.569176732677736E-4	0.7899316211409271	0.9669589124529991	1.2387568093004655	1.6306451188848166	1.1482185484149046	1.3748993066325415	1.4655400813615946	0.8944169323743988	0.8673891817974133	0.7288780634036126	1.7405071677477506	0.1958458741673293	1.1010274067161245	1.2778699595701672	3.7677733101288973	0.9296682712510863	1.0	1.0	1.0	0.0	1.0	1.0	1.0	1.0	0.0	1.0	1.0	1.0	1.0	1.0	1.0	13.0	-55034.914400525406	0.0	0.0	83.0	-1285.6141226244288
472200000	-56787.556110692916	-1358.6994135754387	-55428.85669711748	0.41684203944459447	2020.9228839879527	50.619383964019356	0.5317536974336939	0.33781210504946113	1.3387262160663944	3.159572369372183	3.2599724738805214	3.9122617011522	2.7419649118610354	2.1905634290789293	2.7883924112378353	2.6695220875066847	3.6710018170152834	4.167768621527025	1.7427475837853252	1.572823413345778	-0.034874593496754924	1.8601719111185673	1.1575195500527993	0.49186433401860363	0.013334394051703002	0.0482237983652824	-1.9254798957119106	-4.863544041135698	-5.548289022105573	-6.064042155637401	-5.373875502189363	-4.031479255151954	0.468	5.0296314040235455	0.291141777626349	0.17812454885655024	0.18995890894170558	0.3407747645753958	0.8106757667811141	0.7440549914930807	9.056525778806645E-4	0.8866861127166363	9.056525778806635E-4	0.8866861127166339	0.9139972818538468	0.37158315122527896	1.4210370493711364	1.1861753566108297	1.9193622838542246	1.194823057008426	0.5817497306120816	1.1471481110639605	0.5217632991867317	0.7787645249968256	0.18237611847159002	0.760947559294243	1.6414976759891071	2.9053090816833254	0.7234068546032677	1.0	1.0	1.0	0.0	1.0	1.0	1.0	1.0	0.0	1.0	1.0	1.0	1.0	1.0	1.0	13.0	-55042.31333679879	0.0	0.0	82.0	-1285.0045245867504
472210000	-56758.230158420134	-1340.719290028153	-55417.51086839198	0.4169694867397816	2020.9227565406575	49.98283466351004	0.8371729351484754	0.4076848498705309	1.4502516636881215	4.485284744159545	3.4544858278280604	3.3236060827039466	2.5123593484871325	2.1338317647489786	2.7842727022310716	2.7571467391519384	4.254207334317078	3.541198066327209	1.7440603178577994	1.321834798727109	0.1214353657759344	1.170407052180133	1.9147266302420012	0.3101570441994685	-0.17093889489461403	-0.6136270851249775	-1.0373736664109772	-4.11418230634686	-5.593394696479081	-7.142419082520407	-7.113504639323317	-8.971055532344987	0.468	5.227507936495692	0.2936052957155436	0.1798474625005738	0.1906277634785634	0.3359194783053198	0.8653975231666189	0.7766975025012488	9.375662451102704E-4	0.7162704530202011	9.375662451102672E-4	0.7162704530202006	0.5129484966212707	0.6374111078834308	0.5137080975551541	0.06307594316526671	0.9255368646126313	1.2058617114515113	0.3336477860138377	0.9520899481484402	0.00556023058951969	0.4594570523142073	1.3024974519015957	0.3237621505679299	0.8086385965080468	2.1209055712271483	0.6835325239880922	1.0	1.0	1.0	1.0	1.0	1.0	1.0	1.0	0.0	1.0	0.0	1.0	1.0	1.0	1.0	13.0	-55016.42367771784	0.0	0.0	83.0	-1280.9909683661388
472220000	-56753.59867550313	-1335.329082942151	-55418.26959256098	0.41745013382343155	2020.922275893574	49.833991812900294	0.5460078790812836	0.892464099792512	3.100636861662834	3.171275874713522	3.016467515753155	3.560322334317054	2.417833555278544	3.0624180071837594	2.6813385761733177	2.3988806772757987	5.037530195324424	3.7557074039914	1.8119465118649527	1.523676667303795	0.27744655592982503	1.1594103520518029	1.3910923705005591	0.4891624990901461	-0.36504936388502085	-0.5149291931851867	-0.9762591227810588	-4.7755091168081165	-6.34484254903448	-6.2019161199039745	-5.102255222869703	-5.984933815437332	0.468	5.370229443547408	0.289588600122782	0.1808101277756276	0.18999107342331042	0.3396101986782806	0.8344846860557976	0.7416615029049443	9.261670670218212E-4	0.7873340051732491	9.261670670218215E-4	0.787334005173252	1.5048646943204098	0.3668453704765338	0.3469773004818815	0.11972566991356551	1.109677432842761	0.7173832953470424	0.690547732441416	0.44727511828842564	0.8162131542271457	0.20176552504394302	1.9802408335511292	0.770988905521433	0.40186429062834833	1.3649228910076336	0.76454679702155	1.0	1.0	1.0	1.0	1.0	1.0	1.0	1.0	0.0	1.0	0.0	1.0	1.0	1.0	1.0	13.0	-55027.08138929934	0.0	0.0	86.0	-1271.812643899787
472230000	-56781.46896989524	-1352.3494858369486	-55429.11948405829	0.41995047918957207	2020.9197755482078	50.36329075932917	0.7565234425935093	-0.17430075214776475	1.4257592236467898	2.7078812858887398	2.309978762979677	2.784737290053714	2.4188719787159463	2.7825111277613086	2.445501650131376	2.763798278353165	4.930796336555033	3.504872118924169	1.869968519172811	1.4306045356489814	0.2779542381375828	1.114864203654673	1.825841676400212	0.17830711013822098	-0.25782506350981377	-0.38947849276441143	-1.2775700842294548	-4.860948562241017	-6.1219300960249114	-7.795293170451156	-8.227772977889684	-6.744373798036749	0.468	5.205035575134135	0.29447889091749807	0.18082419321779544	0.1903642591484149	0.33433265671629214	1.0042239965821982	0.7716121050439545	9.121044967245258E-4	0.6927311129389064	9.12104496724526E-4	0.6927311129389075	0.8455116564823428	0.9898582703645498	0.6163783664368084	0.16013647683628116	0.9888830546117025	0.8559569720870686	0.5555938089271657	0.740733024970345	0.10034418369289179	0.26365574341045717	0.8250518088918357	0.6333391174107925	0.35730405234454715	2.658939961304052	0.8856384394263399	1.0	1.0	1.0	1.0	1.0	1.0	1.0	1.0	0.0	0.0	1.0	1.0	1.0	1.0	1.0	13.0	-55032.607795938	0.0	0.0	86.0	-1292.7557101204695
472240000	-56810.95906852374	-1382.980537390167	-55427.97853113357	0.41651810895443686	2020.9232079184428	51.135810940094	0.41332931145234386	0.6878422575657734	2.019560070393297	2.911486934842527	2.5005511324308003	3.3027137277447385	2.1751665771984108	3.153908005386854	2.7829511490791714	2.8545725338763295	4.0185614200754705	3.487370753425085	2.048130819009342	1.14442966238757	0.29533110062011736	1.1148425944623268	1.1850909922815998	0.07604275929020995	-0.04557538619068362	-0.3036704358608147	-1.563235275263529	-4.118845490879778	-5.649631349379943	-6.332546236655885	-9.478058148982868	-7.640230553043303	0.468	5.217702450052374	0.2929936074722187	0.1779624774466079	0.1923170664763712	0.3367268486048027	0.9338059352300786	0.7890865672180624	8.782062230178924E-4	0.7321033155772678	8.782062230178928E-4	0.7321033155772654	0.4181275012312478	1.3958189712771887	1.49196992802594	0.011016389397951085	1.0665396362435517	1.9510620272195323	0.14632884133132443	0.5894759592841129	2.043804239765082	0.3393479339125104	0.31354572367049116	0.975152493303769	1.3696797303809887	2.589331284312803	0.8763252601039845	1.0	1.0	1.0	1.0	1.0	1.0	1.0	1.0	0.0	1.0	1.0	1.0	1.0	1.0	1.0	14.0	-55020.64902778574	0.0	0.0	88.0	-1314.8959369416364
472250000	-56823.92842879285	-1391.5854601513515	-55432.342968641504	0.4214923850665311	2020.9182336423307	50.394758977689406	1.2154485737764888	1.6398947474080763	1.7620028892213995	2.113837588537717	3.881044992759522	3.548402682245892	2.3306361102124686	2.6252397803465035	2.9259502870378946	3.35607781735467	3.4319415585453865	3.346703458138369	2.1250722699937312	1.2488582805979516	0.5550176916656319	1.1223965736253383	1.6665498239113732	0.23437508099017432	-0.16881433820732117	-0.21908089338978065	-1.1801417647211567	-3.2554797153549626	-4.3301573922730965	-3.5811803814324596	-3.5732968994853787	-4.73787983114448	0.468	5.344197047887256	0.29083743609920887	0.18195818283445966	0.1930454909650043	0.3341588901013276	1.0570622095671336	0.791384655472749	8.471499954979901E-4	0.8297755366261093	8.471499954979872E-4	0.8297755366261063	0.38289963301789176	1.1428249438140363	0.7823764796069241	0.10851776463762376	1.147359112552147	0.8527236742240996	0.37552335375334467	0.8041695546575368	0.3418478549795108	0.6853803844357956	0.9452540583044248	1.0048764854643135	1.1678805027139842	1.9613936556413794	1.5503953155341663	1.0	1.0	1.0	1.0	1.0	1.0	1.0	1.0	0.0	1.0	0.0	1.0	1.0	1.0	1.0	13.0	-55034.55300367907	0.0	0.0	84.0	-1322.5801490658084
472260000	-56820.294332410886	-1414.1592207258873	-55406.135111685	0.4254991434377733	2020.9142268839596	50.527452919343425	0.6119503924865821	0.6276174148513973	2.0758571869124394	2.50701417609358	2.860258248353608	3.4960506689822832	2.161735814250882	3.009967217659953	3.089763975866055	3.1900826127850745	3.6755148430720994	3.5399458578683323	1.8839234652950358	1.540716923907878	0.3230972332601072	1.2157170859445312	1.6453701943627006	0.06590831027926468	0.1583240179808564	-0.39549052463948087	-0.5001463652918351	-3.713796654089522	-3.969471263094919	-2.897736566570188	-2.691225278645569	-2.8373125802205226	0.468	5.3754022727520265	0.2941367173761924	0.1777745587420985	0.19241744683666354	0.33567127704504596	1.349376347173655	0.7984616801592389	9.609829431231152E-4	0.796084740962939	9.609829431231154E-4	0.7960847409629396	0.3372021135079205	0.4102751394783052	0.9464415658369131	0.20444747807305108	3.099123123344907	1.844877362940102	0.42934363327056724	0.37141027927633685	0.2445685561365007	0.27487449317477386	0.6380500667245996	0.9115368028851476	1.0542505482872797	3.819143471937917	0.8058179299693121	1.0	1.0	1.0	1.0	1.0	1.0	1.0	1.0	1.0	1.0	0.0	1.0	1.0	1.0	1.0	14.0	-55011.748329618735	0.0	0.0	93.0	-1342.15963026456
472270000	-56763.13007744286	-1387.7544265752915	-55375.375650867565	0.41637092754935295	2020.9233550998479	51.28400189725611	0.6532992491438957	0.8646824552841194	1.9037029596642876	3.3475082311938236	3.437687112719343	3.9468199611953656	2.301463354886835	2.9038402403123236	2.13293681678406	3.759889310306599	3.415553077207995	3.2036904538756557	2.07698595063231	1.5884039195817954	0.5411188794807383	0.6378641026703942	1.4682759777897672	0.017112039717717326	0.12077005770656517	-0.6785459562262453	-0.7083255726321959	-3.602196480180585	-5.510753625769925	-6.165787616305026	-5.606463034249684	-4.08318799131027	0.468	5.067692353491318	0.2883515779224434	0.1778747334877583	0.1925765724694744	0.3411971161203243	0.7386986390412482	0.7757015165552723	8.59185240683817E-4	0.8134700375791482	8.59185240683817E-4	0.8134700375791518	0.6397972549506326	0.18621991635859472	1.2600184184204437	0.09001863469405216	0.4754443232571149	0.6784129891955917	0.6802275762169238	0.47839760423586664	0.1192161644497295	1.3346384851469102	0.015694476989437545	0.7013774932481553	0.9016347711339077	1.6019163366901317	1.2318327652902354	1.0	1.0	1.0	1.0	1.0	1.0	1.0	1.0	0.0	1.0	0.0	1.0	1.0	1.0	1.0	13.0	-54988.35713971186	0.0	0.0	85.0	-1323.0574081355928
472280000	-56826.16463695106	-1385.9476626956891	-55440.216974255374	0.4223554648117872	2020.9173705625856	52.093420901679195	0.6328576409899573	2.313307267259552	1.0498656801257988	4.1219841041877245	3.4772321029788924	3.4306927241382805	3.2575743107594417	2.929220291145712	2.1837642204873915	3.908286539152852	3.4426862210991422	3.8813906850716213	1.868191478504437	1.5517345464559462	0.49628901330081454	0.6137941835372023	1.2359128177264682	0.2428117190363553	0.10593300637057354	-0.231546843280041	-0.7874509506496594	-3.5298932984027145	-2.8317226315792885	-2.925162425447658	-1.712492269034354	-1.09758739848577	0.468	5.809318359137051	0.29341278841444923	0.18542906940130677	0.1868763804156635	0.33428176176858093	0.8626677645574313	0.7888391629888297	8.022266595412688E-4	0.714243566776605	8.022266595412701E-4	0.7142435667766046	1.3221352955635493	0.3291584597109404	0.24238554992365208	0.2913821730982737	2.0467345203196157	2.264715299450159	0.385152446668723	1.293144407116784	0.3315135358253308	2.0832572724175447	0.0338715264050744	1.301171091619611	1.255627964505411	2.684979584331564	0.5019062355703781	1.0	1.0	1.0	1.0	1.0	1.0	1.0	1.0	0.0	1.0	0.0	1.0	1.0	1.0	1.0	13.0	-55049.02799236053	0.0	0.0	84.0	-1319.448683887956
472290000	-56773.81744227353	-1361.076779434397	-55412.74066283913	0.43121677816667586	2020.9085092492307	51.52654744127794	0.2938389836234083	2.6534854149870544	2.4062145104559223	2.763680188570788	2.8191714614724424	3.849802577911734	3.113631598325826	2.811842666532663	2.0026928384545437	3.1628225538178927	3.9982102796310373	4.217420897974936	1.6524038165132113	2.35043839215946	0.42612927972247333	0.9021885193414461	1.5533607962636844	-0.09410134732153506	0.045350661620465194	0.37626995748360925	-0.5703740172696505	-3.89973636670036	-4.856170607286581	-6.349925164128913	-6.538096131508821	-6.580753824298938	0.468	4.959172816320315	0.2937402488819302	0.18119576473913282	0.19490744463615373	0.3301565417427837	0.9760870339230152	0.783265289267235	8.940947274518791E-4	0.8571368056601628	8.940947274518781E-4	0.8571368056601638	1.0972350603079895	0.13302821571381276	0.28994891180937626	0.13298493683302506	1.5377540544957276	1.1349242232425165	0.7858891043143826	1.1333062187673584	5.253211562748133	1.1324141691524472	0.7090279428099993	0.13577260406004055	2.653847184766226	1.7619319085726264	0.13236471390162113	1.0	1.0	1.0	0.0	1.0	1.0	0.0	1.0	0.0	1.0	1.0	1.0	1.0	1.0	1.0	12.0	-55014.70201227795	0.0	0.0	94.0	-1289.079748479463
472300000	-56717.614314922306	-1300.7661466960117	-55416.84816822629	0.4191096044151633	2020.9206164229822	51.28106169595227	0.5418382324142538	1.2985986114762653	1.6640991548539485	3.251308538978487	2.445851770330081	4.07594214990135	2.80114642061262	3.568047441693608	1.7496623842247365	3.480958728511105	3.5681472375348147	3.307959028685084	1.539462585781518	2.6433698819866027	0.23572073777211722	1.5093857313816716	1.0632353703558055	-0.39921214876812455	0.8880123599715171	0.04481582244877568	-1.0505905530886375	-3.923367803636542	-5.628888086770162	-4.591915608582013	-5.14248483643723	-7.149077175665828	0.468	4.810801631539592	0.2938429851906678	0.1802569353588743	0.1932168906913452	0.332683188759113	1.069628322985533	0.7835769577589067	9.032252461181355E-4	0.8490134011179163	9.032252461181365E-4	0.8490134011179153	0.7943055137461038	0.2513362433050687	0.15933575900847258	0.24685992839834792	0.9451469136675652	0.5231476644050843	1.064338944394298	1.8476039105194375	0.01219369739060979	0.40853907579881377	0.9274153848870187	0.37695258364516154	0.8867882854910143	1.582645849275931	0.33568580581710394	1.0	1.0	1.0	0.0	1.0	1.0	0.0	1.0	1.0	1.0	1.0	1.0	1.0	1.0	1.0	13.0	-55021.19209714298	0.0	0.0	88.0	-1233.8569856277256
472310000	-56716.01526488375	-1308.8549504782238	-55407.160314405526	0.4162491413648816	2020.9234768860324	52.032196151215025	0.5208176953476641	2.889467494464134	1.3652605407514784	4.88270727459258	2.5561533080679744	4.405015815388618	3.670399297343969	3.116959176025777	2.110231175627691	2.9531878746781874	4.67092860060524	3.5564128534575574	1.7492470141555008	2.6970351614947603	0.2045627960319108	1.1808506757003538	0.9722796289145917	-0.325819108798617	0.44537969541474776	0.5497509286128788	-1.0382825153260877	-3.9295628705071763	-5.535281595973299	-6.579749040887662	-6.916890015679937	-5.793840776641111	0.468	5.82808679560697	0.28944614476462516	0.1801262056830347	0.1920666690662838	0.33836098048605673	0.6155165540294462	0.7201579615862284	8.836444434433636E-4	0.624002088353166	8.83644443443362E-4	0.6240020883531657	1.3110758807970462	1.0109275059405354	0.6309181798598857	0.13747448886447003	2.2739785339685503	0.8063863996858611	0.6442895393788007	0.8817274041249912	0.28825019952981323	0.7455864636429468	1.682191825637298	1.8227340996881625	0.5981337329929135	4.889557955653198	1.7803490845905936	1.0	1.0	0.0	0.0	1.0	1.0	1.0	1.0	0.0	1.0	1.0	1.0	1.0	1.0	1.0	12.0	-55004.58282869506	0.0	0.0	84.0	-1247.155887448016
472320000	-56731.269161075434	-1327.6973529785523	-55403.57180809688	0.4168784852490762	2020.9228475421482	51.82207833998385	0.7531295798414243	1.276951989170894	1.1313144517360076	3.697527132758798	3.1222548074598553	5.190335524588123	3.139759550687405	2.518230712548645	2.1523831908973254	3.568428313518918	4.392795223318352	3.264403419883833	1.8269016399475457	2.6302261983056416	0.26022005974900086	0.8355322630062798	1.0921509462587335	-0.6745366435700122	0.7012111049297001	0.06305676420964171	-0.9535136084336486	-4.11906001188602	-7.1181602156984205	-6.5136679310369585	-5.912144896573793	-7.33274923094907	0.468	5.270189962888657	0.2855264250448703	0.1796765461120465	0.19538415115916327	0.33941287768392037	0.5829351103560019	0.7469443196627289	8.495707136846356E-4	0.8615731505812144	8.49570713684636E-4	0.861573150581214	1.2495473664602175	1.5339123323675732	0.3452366194085397	1.4998081767191296	1.4422470036279957	0.6312329625997736	0.9074206031644527	0.7019316413470907	1.3446079814411114	0.8196967885069093	0.5146713371167961	1.183640677453875	0.9732002414774052	1.9285835426288505	1.1309452567376295	1.0	0.0	1.0	0.0	1.0	1.0	1.0	1.0	0.0	1.0	1.0	1.0	1.0	1.0	1.0	12.0	-54995.86705845157	0.0	0.0	92.0	-1256.7945106163
472330000	-56753.66370018349	-1332.0811915632783	-55421.58250862021	0.4204699177746117	2020.9192561096227	51.12167452649834	0.7407009516499439	2.903890523698025	1.8315816523093567	3.3684856518948854	3.491080065500646	3.552424880839546	2.8878405382137733	2.393255860660419	2.0604386588589003	3.3957163030911746	4.4870981765921965	3.5997080918173943	1.7340857865143688	2.2589751810779823	0.39858538608976457	1.2710599564058667	1.3918928868325002	-0.3203197985601507	-0.359731226410802	0.5596448530910865	-1.3366297923562869	-3.9584029619033987	-5.256117118628406	-3.0861171503642884	-2.825613388695773	-5.624368645268815	0.468	5.222432633127244	0.2891530529803855	0.18006722100575775	0.18997297803125793	0.3408067479825992	0.7072941322499933	0.7186030802400923	9.209557572687521E-4	0.8280387314458028	9.209557572687506E-4	0.8280387314458048	1.2034308271495038	1.5383089579079305	0.4227286487311034	0.110543205412382	0.8829409808809804	0.7457292574259329	1.378286043655588	0.15204248762095976	1.16240982232595	0.8900631621310501	0.5750866761414353	0.1858562692441642	0.9278819711517777	1.6284921318728098	0.26777716867482165	1.0	0.0	1.0	0.0	1.0	1.0	0.0	1.0	0.0	1.0	1.0	1.0	1.0	1.0	1.0	11.0	-55012.96919257721	0.0	0.0	89.0	-1269.7375599645723
472340000	-56678.88501309029	-1287.8481898046643	-55391.03682328562	0.41625255009286233	2020.9234734773045	51.67757759252074	0.3071967896411046	1.8214440999965393	1.1641174930606046	4.634174553615858	3.027286982277558	3.781117088258006	3.1889252648667523	2.3374768443110634	1.794893508719238	3.772631953308021	3.9570426887162813	3.7736953252680077	1.9966586019952859	2.661973134342634	0.030787149230775357	1.249774463281855	1.8188113344406813	-0.027361521332168348	-0.028390644868913795	1.291040687984786	-0.8426635016789189	-4.876564013510005	-8.277277090189415	-8.555721782900623	-9.233514113857048	-6.360811173696731	0.468	5.286117142290515	0.28770028717309015	0.18177761293859498	0.19323523135822676	0.3372868685300885	0.6136422202792602	0.7313371852396525	8.994507060130678E-4	0.8442947544695061	8.994507060130661E-4	0.8442947544695069	1.1234105328379551	0.056104593582062025	0.1352837589942032	0.3405938695175338	0.3845343511658189	0.3490733787422745	0.39514556268126044	0.7607423682910415	0.2985924437944445	0.4661999480942443	0.12752227878487996	0.13908551049957296	0.2408131451739133	1.1132002336491218	0.3441659000320219	1.0	1.0	1.0	0.0	1.0	1.0	1.0	1.0	0.0	1.0	0.0	1.0	1.0	1.0	1.0	12.0	-54993.15283730489	0.0	0.0	90.0	-1228.734283333443
472350000	-56680.199785941244	-1254.6434439138916	-55425.556342027354	0.42009585318443177	2020.919630174213	52.446930570384275	0.2548648801469287	2.7633301813156192	1.2864392248199688	3.041621300653028	2.884802474191767	6.600148743358797	3.6147744914888755	2.5698371931126993	2.0300865094734863	4.2849401755847	3.1936210516946573	4.307681437670806	2.095160155653845	2.322860035476498	-0.01892077116499305	1.3749431346950947	1.5563222603730218	-0.16543687594321557	0.020778706275367265	0.758563776251861	-1.2257138855476981	-5.1657804723770955	-6.119274262549753	-6.551637948618964	-5.3540951452974275	-1.1873274688547646	0.468	5.358645095720237	0.2896005336452957	0.18019425972256392	0.19402772786496533	0.3361774787671755	0.8434652291202283	0.778120541550881	8.623087680060211E-4	0.6697543413280185	8.623087680060188E-4	0.6697543413280187	1.0289031579427006	2.476810822202622	0.7996907910868569	1.2295394830516242	1.256522548968488	0.9785521245499574	0.34299036050508647	0.5055404702167439	0.7423000056240899	0.29271179092381455	0.28080109887152505	0.5476570139078677	0.5328666109889272	1.208180181888954	0.523645255723771	1.0	0.0	0.0	0.0	1.0	1.0	1.0	1.0	0.0	1.0	1.0	1.0	1.0	1.0	1.0	11.0	-55016.86504919379	0.0	0.0	88.0	-1199.7049366852586
472360000	-56658.74599789533	-1271.323298718664	-55387.42269917666	0.4165869132491336	2020.9231391141482	52.97449046111783	0.23827351009251357	1.4365745049494962	0.9154880001799406	2.2511499209481203	3.574189517570681	7.434224944341404	3.957571712596884	2.922688403137671	1.668666427798828	3.3997348300623123	3.999770183192955	5.029666425252595	2.0526486146186276	2.3071302597773955	0.22350678609659144	1.7148869755870435	1.3036014380895111	-0.034520746756677836	-0.49202692250210955	0.6353493486518443	-1.6461485413793249	-5.419085542816043	-5.45130272924999	-6.018793293276779	-5.9694930910153285	-10.236313492956773	0.468	4.944926621996225	0.29384668937945463	0.18166107790561198	0.18793674714540784	0.3365554855695261	0.8415540183521472	0.764470044786622	8.962280471695617E-4	0.8500282276865132	8.962280471695615E-4	0.8500282276865145	0.5023179439974397	0.5027174015219246	0.18273588864239865	1.214722481127931	1.078480978915077	0.6953360654040804	0.1588125089025144	0.5226227373553358	1.0070963673378437	0.5755829726708221	0.5125958731826731	0.1076800698951159	1.2287124192996903	1.116949704442899	0.2493495765632924	1.0	0.0	1.0	0.0	1.0	1.0	1.0	1.0	0.0	1.0	0.0	1.0	1.0	1.0	1.0	11.0	-55005.208975525245	0.0	0.0	83.0	-1209.6426332263675
472370000	-56697.24177006176	-1294.1896805797169	-55403.052089482044	0.4168401317459645	2020.9228858956515	53.071375123343856	0.4653796745346468	2.368449948254984	1.2950934307045074	2.809807283406092	4.573351583793529	3.853609441584893	3.3014201465231707	2.9208834227371816	1.9403683649918175	3.81838340243085	3.706339150837193	4.351006140890284	1.9798357262776223	2.810190322703885	0.34215245030987984	1.7054431769397098	1.1545893238273126	0.37667979431492704	-0.22229297484585037	0.287014475164605	-1.8044411779631593	-5.616983635125927	-6.9054787295898885	-7.0359127565028405	-7.021031336285132	-8.331313570067255	0.468	5.274346497269415	0.29381143229058104	0.17909467788011538	0.19115237879101984	0.3359415110382843	0.9427616329784988	0.7645964783718278	8.680262228046481E-4	0.7864939187556892	8.680262228046476E-4	0.7864939187556875	1.4622036673448562	5.542088048334459	0.8528154004527999	0.4036885387811671	1.416040150363206	0.9602888846895102	0.2986734364729696	1.3045385527641358	0.6062971925392974	0.7948291730893462	2.1989276799974293	0.18513883690604518	1.4300426789608784	1.3281848198462611	0.7724763194730024	1.0	0.0	0.0	0.0	1.0	1.0	1.0	1.0	0.0	1.0	0.0	1.0	1.0	1.0	1.0	10.0	-55005.7038184957	0.0	0.0	94.0	-1227.134092951251
472380000	-56704.13914802588	-1320.582658512016	-55383.55648951387	0.4163757744770427	2020.9233502529203	53.335583058758054	0.6273107046464375	2.0588198393925587	1.776351652885651	3.0765942776837134	4.966921961365458	4.642280395115188	4.817654123867375	2.754771870683876	1.9198955515638896	3.7061374680799855	3.667484954746015	4.293831049235379	1.9071745713942525	2.4883913946621554	0.3081847058361546	1.0297557210364048	1.4340732256179831	0.6740734875682977	-0.05577304722166141	0.36275286242262683	-1.3118641794946762	-5.291184724113769	-5.175448416215797	-5.26946071812655	-3.4734490704338548	-3.79764062344496	0.468	5.3412562488406685	0.2926173973143044	0.17722021177311884	0.19055732083652094	0.33960507007605634	1.1790831490840823	0.8074928792476717	8.76325936284017E-4	0.8271386431156796	8.763259362840152E-4	0.8271386431156774	0.98221459876471	0.2125606428630354	0.4207552831053525	0.05900201842876502	1.493519176641839	1.0031843264099571	0.09223633156048591	0.5758712770101021	0.9536677599188491	0.5059447242102141	1.8077829592997596	0.3022902317824565	0.6894497407161949	1.443532458848483	0.6601706251766679	1.0	0.0	0.0	1.0	1.0	1.0	1.0	1.0	0.0	1.0	0.0	1.0	1.0	1.0	1.0	11.0	-54981.813532350294	0.0	0.0	92.0	-1256.5354314955757
472390000	-56720.139177867815	-1330.4560714246822	-55389.68310644313	0.4168482717823899	2020.922877755615	53.98322640535458	0.38067550478684753	2.4207619932301574	1.2608201718728707	3.1317294497952717	4.735859511636055	4.563821871038438	3.8493723218080094	3.2257229506616714	1.9059861973651313	3.6431059591850117	3.478219229664824	4.491049757642	1.8914561850163614	2.3742412280023575	0.2761861336319794	0.854650132523913	1.55402966529421	0.367504741975554	0.06443504055364259	0.3283250625470326	-1.4236290812185415	-5.285663021873231	-7.264536490124187	-9.146253002062256	-7.169071713943107	-5.492491788294442	0.468	5.400593709179847	0.29295458478725644	0.17656431649991927	0.1948964506278547	0.33558464808497007	1.0932044218475327	0.7854456950554966	8.418535170602678E-4	0.7518758902907976	8.418535170602682E-4	0.7518758902907963	3.4624111353158975	1.196548798643024	0.28656741255194884	0.5619840613487376	1.7744232340010304	1.0970187215842186	0.7022735602019495	1.5302423247122248	0.40928444340353815	0.4122720156248976	1.4463303064306128	1.3679047352555296	1.5241411733841226	2.910271234131465	1.2616274213110115	1.0	0.0	1.0	0.0	1.0	1.0	1.0	1.0	0.0	1.0	0.0	1.0	1.0	1.0	1.0	11.0	-54977.55633798542	0.0	0.0	89.0	-1261.9038328936342
472400000	-56793.77293621909	-1396.7109070123506	-55397.06202920674	0.41773171870066417	2020.9219943086966	53.7463372172359	0.6688076167837447	2.966481699237557	1.755376395333235	3.218494237156546	3.791042997061575	3.327345326243486	2.988630740814714	2.782571063254527	1.7718001770341545	3.8672180839395875	3.061843216105567	3.6119916501902125	1.8672239389692913	2.4091602604848683	0.46763931018089144	1.4248372306352768	1.7274923687188035	0.5838535133898053	-3.485683721118904E-4	0.7011268671462301	-1.5929125924658565	-5.231481063180775	-5.269236930819245	-5.9690495496119045	-5.796309474304686	-7.156125977808061	0.468	5.681440996730491	0.28881177323728086	0.1802903109976748	0.19019966390233917	0.34069825186270564	1.5181072579193557	0.7738598877218618	8.709243672747917E-4	0.827139992015807	8.709243672747916E-4	0.8271399920158055	2.345075830400806	1.2846017148118083	0.8468212681584496	0.5235448418325113	2.6355187491225824	0.9272902482434863	0.5472543725789492	0.6658349025932895	1.1070383324622508	1.3908372052977187	0.5731569466283581	1.0059997793526196	2.448693996086719	1.4370414529138122	0.6375719543689365	1.0	0.0	0.0	0.0	1.0	1.0	1.0	1.0	0.0	1.0	0.0	1.0	1.0	1.0	1.0	10.0	-54989.2033739289	0.0	0.0	98.0	-1326.4801291580848
472410000	-56814.717807614266	-1395.4724773478622	-55419.24533026641	0.4183531678169034	2020.9213728595805	53.37325970431946	0.24488741542059983	3.1748843291178677	1.061647084763762	2.114560738127628	5.4193503352688595	4.336912905503638	3.3221157551587592	3.080650601606887	1.745558265095251	3.8477075335950603	3.6821762732255565	3.6164909139993124	1.8500365088573125	2.3262557561113337	0.5432991685687167	1.2803601207874113	1.2953997177028482	0.5253050720681516	0.30729782864314475	1.137913626143171	-1.4335757004857257	-5.409869384770666	-7.04322241703712	-5.007536514269686	-2.666659137958792	-0.9779150360957081	0.468	4.788744464653223	0.29116565915925835	0.17942037986485201	0.18901753632964416	0.340396424646246	0.901045679823904	0.7563965434612606	8.813065805104474E-4	0.7361634553669802	8.813065805104474E-4	0.7361634553669806	2.431053185079501	2.243330400180486	1.652910115742221	3.7442445700809315	2.5585897621769362	1.277837102965027	0.49493334938485156	1.2851530929965191	0.2909077281382901	1.7339358041775654	1.2465480966132532	1.204766055773617	1.9257111436505714	2.4082334572162556	1.222829618724443	1.0	0.0	0.0	0.0	1.0	1.0	1.0	1.0	1.0	1.0	0.0	1.0	1.0	1.0	1.0	11.0	-55024.143625986675	0.0	0.0	92.0	-1323.4382814364574
472420000	-56786.74871022687	-1354.0945383458454	-55432.654171881026	0.41757452918877913	2020.9221514982084	53.40772463766746	0.4893428710640285	1.5351945761192711	1.3402280931931057	3.6012109970323785	4.036191583683182	3.8509095023236815	3.8749070121687095	3.0809028446208386	1.588232168323617	3.1963744747020186	3.031721367073013	3.256293501514719	2.209627374873293	2.517320609645789	0.350255509947765	1.221385917538391	1.3438931454630134	0.4150491660703519	0.3015842321154498	0.938092943505073	-1.5958754564444442	-5.57289487285698	-4.923851057011621	-5.746641574000646	-5.133892063471674	-3.647399264774169	0.468	5.070442433716868	0.2900105909983387	0.17751051215161864	0.19423359802561702	0.33824529882442617	1.0881237630843026	0.7686162810704367	8.597917977653082E-4	0.7562273039076591	8.597917977653086E-4	0.7562273039076572	0.9892341252541745	1.4591744505008486	0.8357027557404401	0.5825312026141821	1.6132049015390846	0.5764219439068251	0.24495679211624102	0.9104253969595852	0.2664656376899607	0.35306481067269924	1.1718632746737156	0.4728011913774485	0.7247564108494405	0.9912348412068633	0.46832470499600487	1.0	0.0	0.0	0.0	1.0	1.0	1.0	1.0	1.0	1.0	0.0	1.0	1.0	1.0	1.0	11.0	-55028.64238436123	0.0	0.0	96.0	-1293.8662110942591
472430000	-56747.69765808523	-1336.5612786262118	-55411.136379459014	0.4162300581983803	2020.923495969199	53.49104611464393	0.3440238612088554	3.3004723479184883	1.3205239711022085	2.3722590687881975	3.328106330630412	4.034442987746994	3.8869912648369143	2.9059598873027594	1.8988242694699795	2.9209878282266097	3.344330117056064	3.324486849673744	2.2407312170479137	2.045246035577474	0.2485194789486778	1.949770199026988	1.9638588421082583	0.2828007177220059	0.2573993274359534	0.6590628406781445	-1.6861063692495677	-6.088789053752819	-8.719305769497147	-4.888086125509702	-5.021707684550557	-3.6234615776753474	0.468	5.346508213936039	0.29314786419583955	0.17776556484376327	0.1914414619350087	0.3376451090253891	0.8088202198586785	0.7794637600666052	8.767154370218259E-4	0.8057881555766825	8.767154370218244E-4	0.805788155576682	0.8966560503903931	0.9648263028708279	0.441019619383519	1.4057480391707262	1.8230221554782737	1.1649759414915264	0.6672257895993473	1.7792208155412739	0.18032562708462754	0.8900157408464462	1.1212891256887367	1.1455523063629234	1.5766823233847442	1.4226267007374356	1.2055939852514124	1.0	0.0	1.0	0.0	1.0	1.0	1.0	1.0	1.0	1.0	0.0	1.0	1.0	1.0	1.0	12.0	-55004.803375489166	0.0	0.0	87.0	-1267.0865629822808
472440000	-56729.67560536726	-1307.9595169390877	-55421.71608842817	0.41677862506678104	2020.9229474023305	53.431192562447194	0.36514768239493006	2.3887610924236142	1.3044464572304773	2.1676935235075314	3.622435665819153	4.446695081055374	3.6097844207917458	3.5665384979508135	1.7393697756674575	3.147417994865565	4.973420135699594	3.6908207421336865	2.0482926046435437	2.124776872661209	0.1339747600080609	2.635799607855685	1.7280088927051007	0.26591197702035857	0.6478719407455071	0.6856517485781157	-2.3388295189420645	-6.137576758200563	-7.8581445462263035	-8.291609133516957	-8.6538327500577	-8.435459212420403	0.468	4.945389069201112	0.2954407969603118	0.1800333436718506	0.19096908909096177	0.3335567702768764	1.5116039636481187	0.7985298903981154	8.579348335872229E-4	0.7913676120247318	8.579348335872247E-4	0.7913676120247333	1.6855773641297491	0.6148635520994069	0.44008057243439236	1.6686684474285085	1.553881375858817	1.6522168102580743	1.1792679642082327	1.92017089966525	0.37173772024759416	1.030099621736892	0.3151594886173478	0.3274859996277396	1.1082310204666024	1.9377684146626128	0.9579001612890254	1.0	0.0	1.0	0.0	1.0	1.0	1.0	1.0	1.0	1.0	0.0	1.0	1.0	1.0	1.0	12.0	-55003.94692919818	0.0	0.0	89.0	-1237.8783626376587
472450000	-56814.361893299036	-1375.96671109686	-55438.39518220218	0.4173191877613269	2020.922406839636	52.63594581750005	0.5111415146218757	2.97965452577171	1.8987552878005212	2.6400899644183164	3.4468655661167578	3.872846318034627	4.120803713251445	2.6912737748053996	1.3732105117897797	3.235905936556391	3.619688623203226	4.033761231990907	1.931746883785629	1.6762685446489456	0.7327081137815097	2.1997608030236067	1.768206289706797	0.1345751244630882	0.3755211631767025	0.2510694274574975	-2.2042025294712	-6.24650728503431	-7.210404253596315	-6.098064488913932	-6.753330577185349	-7.915791885928279	0.468	6.082579192505164	0.2929871943642938	0.18124067245902026	0.190339611793455	0.33543252138323143	1.2688525544273042	0.8141309883665392	8.59406185699108E-4	0.7466386985302581	8.594061856991075E-4	0.7466386985302595	2.3199144465503605	0.1819263841459995	1.621666832489738	1.0326275726900667	3.071777049186763	1.4987740658308346	0.8724527767913652	1.5209222022831235	0.4542697531143128	1.36374220984221	0.1925796929860709	1.2851080137127988	1.0566734122579873	1.2750711499423582	1.9123816440893757	1.0	0.0	0.0	0.0	1.0	1.0	1.0	1.0	1.0	1.0	0.0	1.0	1.0	1.0	1.0	11.0	-55008.14243767026	0.0	0.0	94.0	-1308.15587027236
472460000	-56835.777383071836	-1401.1595084122425	-55434.61787465959	0.4196858247095289	2020.9200402026877	53.139535114574656	0.5273795491574064	0.9464382059450284	1.9029013211388304	2.2594964919933753	3.041765179771489	4.270190744113067	3.5906039129079543	2.2741765277544386	1.9109007393161603	2.7223192850519524	3.7646010847841263	4.037785091498602	2.183689860672035	1.5095195552823681	0.5192678061461068	1.6629563904036249	1.3132512398485354	0.4678263599961735	0.5493814753347429	0.9040951962618731	-2.2464222133333878	-5.48947752835042	-6.1841902836436775	-6.468579648153187	-8.99455902954593	-9.150316892442483	0.468	4.989860039569205	0.2912332271872199	0.18013719552638796	0.19123904001470793	0.3373905372716847	0.99207278321022	0.7764358359498831	8.187976345231641E-4	0.8409054843614153	8.187976345231644E-4	0.8409054843614139	1.771528279306912	0.5604051985947524	0.1995932715786187	0.5215531510289347	1.620117881612523	1.2374847058317295	0.6791838617162959	0.9807747906758978	0.20944768062981234	0.8557588491561866	2.1689270412048476	1.2560445290411941	1.0175013187205761	1.6872667881041856	1.4869062043268346	1.0	1.0	0.0	1.0	1.0	1.0	1.0	1.0	0.0	1.0	0.0	1.0	1.0	1.0	1.0	12.0	-55021.140143656834	0.0	0.0	92.0	-1329.8135060964573
472470000	-56812.01643778903	-1387.096281745787	-55424.92015604325	0.44109651058806454	2020.8986295168093	52.28176458517616	0.42086771244590326	0.14100775684249378	1.3092270160225954	2.605946060155493	2.5045469860464014	4.025966502424406	3.5031729803386242	2.346984954513691	1.8079666875455884	2.5525391304790537	4.601625166506656	4.478386552533686	2.252340587746205	1.7079824378510484	0.7241411725865201	1.8794470591596877	1.5077089149210365	0.1763297966947664	-0.01835851641503241	0.38342045332330915	-2.418674655876503	-4.363472943965031	-3.3537436250858774	-2.158181631147476	-1.1868556987304184	-2.5466213000684608	0.468	5.645572441048927	0.2891546981664674	0.1763549067685172	0.1974542041322553	0.3370361909327606	0.7463294142067296	0.7568375388546978	8.674938703651166E-4	1.0325441517500542	8.674938703651186E-4	1.0325441517500553	2.3347875723544176	0.339836864780153	0.21386212338031477	1.7586460613916262	1.1195009036208243	0.7373499569481551	0.38116515523024563	1.6989142980438374	0.10168811885482026	0.8437111769399769	0.49601981229074427	0.30854530730361807	0.45594511590404563	1.610723536543012	0.9036021025060722	1.0	0.0	1.0	0.0	1.0	1.0	1.0	1.0	0.0	1.0	0.0	1.0	1.0	1.0	1.0	11.0	-55019.559754471244	0.0	0.0	100.0	-1312.1428390787582
472480000	-56830.369816761246	-1372.308679762693	-55458.06113699855	0.41630208184145334	2020.923423945556	51.32028943788018	0.20271260335769284	0.10996091809782782	1.0705276877218421	3.516102094853235	2.5488384534260633	5.0035055889964415	3.5820310520972583	2.5893108812199443	1.790440211961274	3.039540760736788	3.638795044436958	3.6060471876795748	2.5931051173709827	1.6331352772174796	0.49990168692334946	2.0169191088090583	1.34757141081692	0.17435855724460916	-0.006672369591125021	0.23977545997619057	-2.3870072354033955	-4.478681432504382	-6.263503227952702	-7.161966115681951	-7.373540924297701	-5.971888258942079	0.468	4.841166725182563	0.29583760002638565	0.1758119202489178	0.19222370760493115	0.33612677211976605	0.9763643407735602	0.7934199924990833	8.660587120498595E-4	0.7864028209782055	8.660587120498573E-4	0.786402820978203	0.9084981532573166	2.5282482574127174	0.45018533558871815	0.369181447206172	1.5953561379818408	1.0259911065681702	0.2758672090736387	1.8828316519882402	0.16188504511316043	0.38174191874250474	0.5124434885176278	0.21334584022212633	0.5271280432569599	1.018856138734559	0.8849053686721707	1.0	0.0	0.0	0.0	1.0	1.0	1.0	1.0	1.0	1.0	0.0	1.0	1.0	1.0	1.0	11.0	-55049.87132114053	0.0	0.0	89.0	-1312.16275877731
472490000	-56817.89318686244	-1384.392376768752	-55433.50081009369	0.41690122760031073	2020.922824799797	51.22914231843205	0.4206762600193069	3.753284874206246	1.9068406530400301	3.53603965124036	2.8391584236558085	4.248740054827174	3.685368303986243	2.7790190626319675	2.084639487460517	2.5780479614287293	3.347145163981979	3.5040368563441726	2.427956093248897	1.6416388296253186	0.61305777093618	1.5254657871929205	1.6593728309826865	0.06201463507097961	-0.1644052286234084	0.7820284857862252	-2.069399103017093	-3.9704120720207476	-6.109985364038659	-6.577791185841598	-6.855980310904274	-4.169023965607783	0.468	5.148832855723518	0.2923933007506603	0.17901500620727426	0.19221970420682374	0.3363719888352422	1.2157002653731963	0.8063360618016459	8.861117269701716E-4	0.9552650993771148	8.861117269701733E-4	0.9552650993771152	2.4394302157041685	1.7918722624513803	0.4644970292062635	0.9328649167094313	2.8423062520274875	1.6257214655732826	0.4848120236459264	1.2652333651131693	2.084741021978149	0.7692394905948593	1.8580642365646765	1.7310202609658827	1.8088634649919222	1.7658289714322617	0.5240392296605675	1.0	0.0	1.0	0.0	1.0	1.0	1.0	1.0	0.0	1.0	0.0	1.0	1.0	1.0	1.0	11.0	-55030.05592273454	0.0	0.0	94.0	-1304.6234244241484
472500000	-56797.5926946904	-1385.98064816278	-55411.61204652762	0.4168045297255058	2020.9229214976717	51.63683680784341	0.5592137111681846	2.08599363853438	1.5076184761016784	3.2535575883524337	2.391569551312002	3.7559804021295222	3.283025229668199	3.704655024831334	2.0895311568128405	2.8170346513169173	3.2613013706839786	3.4487357427110443	2.508234026104864	1.9924703436853666	0.5274523883357842	1.2638737958722719	1.4307502315579745	-0.1036052369711211	0.2390480985367934	0.41256225235364563	-2.2764517853316164	-3.608558540474001	-5.704369028347742	-6.7597203153878	-4.235631133428869	-1.5143847748053343	0.468	5.532758614746091	0.2923916837890025	0.1782975708582579	0.1905874323875728	0.3387233129651673	0.8655071056537378	0.7575071419932522	9.307877181480013E-4	0.8176261358461222	9.307877181480009E-4	0.8176261358461223	2.5313627168612673	2.320120237859476	0.46779572458756696	0.4708289154515891	1.4162532726061186	1.1526975655316096	0.8741284999693829	0.7740791222552009	0.4349375824459179	0.6107262719806671	0.8109322107108594	0.5272009573671362	0.6549489405379445	1.0291008355616291	1.0179126624399728	1.0	0.0	1.0	0.0	1.0	1.0	1.0	1.0	1.0	1.0	0.0	1.0	1.0	1.0	1.0	12.0	-55008.432808839934	0.0	0.0	84.0	-1318.3072134600616
472510000	-56854.6910634454	-1407.893727736075	-55446.79733570933	0.41934779395023986	2020.920378233447	51.69896874462254	0.7646483168669808	1.5449015460366642	1.2385155102762981	2.7576464507246987	2.836038427106756	3.435432044450683	3.086590521146733	3.5431961764463944	2.301187348982288	2.7213541457107957	3.4727384343039174	2.8509531174315494	2.3704714385019594	1.8629912743385666	0.26133978076698366	0.8510481535901178	1.460760140909227	0.4071463825653279	0.04593377878685079	-0.05463622243648927	-2.4099127274082788	-2.932016911593919	-5.320522588884067	-6.9499045658838146	-5.963497514068657	-5.932898612125211	0.468	5.01015285488047	0.2943432766363184	0.17685925459187113	0.19516310844666124	0.33363436032514976	0.35728975478520014	0.6598589027091157	8.892968668679574E-4	0.8733573027671279	8.892968668679554E-4	0.8733573027671261	0.8810498069226081	1.5644824730659945	0.02963777477606757	0.5178511992589178	2.7206161468037364	1.3305472696957577	1.1065438228972297	1.592962967274437	0.4575710714524115	1.3089144005426778	3.233288780180011	0.41709793182734706	0.8515237945128744	2.20968091722184	0.7947137456493603	1.0	0.0	1.0	1.0	1.0	1.0	1.0	1.0	1.0	1.0	0.0	1.0	1.0	1.0	1.0	13.0	-55051.92208951071	0.0	0.0	83.0	-1331.731325805799
472520000	-56829.3692778785	-1400.2069798805337	-55429.162297997966	0.42169890860687265	2020.9180271187904	51.41195654130925	0.6589636035112854	0.3863767302198955	2.3803307554421567	2.7923761586478677	3.450456479038289	3.623538560947329	4.161626861468109	3.1683186442285725	1.8734135084978005	2.750245536707284	4.213742589296621	3.055227771471582	2.421124539013281	1.9251897619319593	0.41238220399151	0.8391161793147667	1.6358624101419297	0.4747468117079683	0.26228404644154607	0.23625821449478684	-2.110537780552212	-2.9874592456829676	-4.953947809752899	-7.497404923930182	-8.01563653979555	-8.15777191274557	0.468	5.153991115889673	0.2934078174249279	0.17728913552817513	0.18866308993486233	0.34063995711203515	0.7276980296125625	0.7338406902235263	8.737753897713799E-4	0.8550040568664332	8.737753897713797E-4	0.8550040568664347	2.943438296713338	0.5136378504229197	1.5130001760771818	0.5338161480066025	1.0048168781750646	1.0541191133073384	0.35626683051510977	0.6251932591545186	0.1760519978925608	0.6107883177729728	0.3979399194484859	0.5102013881891457	0.3009392783591949	1.9787562499405023	1.1957039584675748	1.0	0.0	0.0	1.0	1.0	1.0	1.0	1.0	1.0	1.0	1.0	1.0	1.0	1.0	1.0	13.0	-55024.9912012993	0.0	0.0	86.0	-1329.9167165432518
472530000	-56827.04942258191	-1408.1286573942255	-55418.920765187686	0.4307597805741644	2020.9089662468232	51.731112338481296	1.14772989380475	1.3996435493754156	1.3635408576374974	2.810827890015861	3.672906145920733	3.171844779091117	3.40943384345403	3.03537066181665	1.981712541846656	2.6327789671027375	2.9279786826426046	3.121407611835165	2.6818869931116955	1.8931404975946995	0.7589871366894242	0.6999858447160642	1.2303286792121284	0.6061568383595204	0.18387603089826288	-0.4411620346887536	-2.403693280607561	-3.611968440997754	-3.730184490901322	-4.000104199596238	-3.6400790608008053	-3.5717705419037675	0.468	5.227003978884253	0.2934910289400891	0.17797928035102123	0.19092393884709893	0.3376057518617913	1.0475284972874253	0.7910571467302716	8.599756417415411E-4	0.7769686914408642	8.59975641741542E-4	0.7769686914408633	0.6569051735384734	0.2031127489100218	1.4659032486607042	0.1863457075538092	1.3577108550555472	1.2163245815336823	0.6132510970556104	0.6135842014745382	0.13378158317693736	0.6718312985630487	0.0023547014402450607	0.6388013735418805	0.47578599814528044	1.3283559981475412	0.8828234022491039	1.0	0.0	0.0	0.0	1.0	1.0	1.0	1.0	1.0	1.0	0.0	1.0	1.0	1.0	1.0	11.0	-55017.24638891225	0.0	0.0	91.0	-1348.4651357105918
472540000	-56858.012405244786	-1441.5118037936645	-55416.500601451124	0.42124790636866366	2020.9184781210286	52.37522490728978	0.9878136712415546	2.566210493556607	2.119285095242983	2.2183559069294705	2.1160316923747557	3.166450880403915	2.958539518832569	3.3503435936245327	2.0854892747676623	2.9955013304539113	2.987665064647801	2.984776238976724	2.8941781897989918	1.852013444751642	0.624394060941553	1.1405495195611919	1.3446345509917856	0.9616368253033126	0.25914398836320807	-0.29711583753990073	-2.4423388190631736	-4.511264545941114	-4.586445322670414	-4.586847191528994	-4.900717388256828	-4.751884330978144	0.468	4.924710136304477	0.2897402499596706	0.18122929242844302	0.1916426872382657	0.3373877703736213	0.7366143686031167	0.7283854225503179	9.250125769035534E-4	0.9113314350608892	9.250125769035516E-4	0.9113314350608867	0.9442439522876792	0.12924364329101137	0.7077815020005828	1.429736602484495	0.8156199987522282	0.8252963672601963	0.4171850900786462	0.5979610819210733	0.2165055878159281	0.8852497406836679	0.7951485586858641	0.18716363020090912	0.36076586344224776	0.646291056862351	0.7642004556054756	1.0	1.0	0.0	0.0	1.0	1.0	1.0	1.0	1.0	1.0	0.0	1.0	1.0	1.0	1.0	12.0	-55012.02356866951	0.0	0.0	87.0	-1373.5042886441563
472550000	-56843.303876151585	-1419.3516785565016	-55423.952197595085	0.4228239836869394	2020.9169020437105	52.57814140907472	1.0223046966994394	2.221699445433674	1.2731369841495792	4.269474952870995	3.837103937575226	2.750350089933898	3.519922103091985	3.1058506334200895	2.3095678669953164	3.3478155323073486	4.32479017595843	2.9349640283804606	3.1997055327318944	1.900390857042336	0.6358522670794167	0.9214035493003442	1.1424227632279755	0.925406974332113	-0.2120385774724655	-0.3670447515671835	-2.617941406853656	-4.623322477847413	-3.5585663058915182	-2.3936406708745124	-2.556626540986648	-2.4738193891338147	0.468	5.481966641332614	0.28943879530203037	0.17967205146113913	0.19671855650649547	0.3341705967303356	1.0288892211199487	0.7941261406645582	8.01533018124269E-4	0.8378218869475125	8.01533018124271E-4	0.8378218869475139	1.0584846644570274	0.5131063776853628	0.6736943430803547	2.9088032882353425	1.2217349493897953	1.061478315487818	2.2178273234563957	0.4868991184674981	0.30707547399647694	0.9479486767721492	0.9016423621637147	0.866080138616414	0.7458977916492834	0.7802625700568466	2.00999298496306	1.0	1.0	0.0	0.0	1.0	1.0	1.0	1.0	1.0	1.0	0.0	1.0	1.0	1.0	1.0	12.0	-55023.40413825257	0.0	0.0	88.0	-1347.3191661228427
472560000	-56834.87260201868	-1406.6195911313935	-55428.25301088729	0.45325714672656275	2020.8864688806707	52.49095767737503	1.3067138223594612	-0.19660958795382677	1.3961881045875888	3.5151305563666537	3.79804812559164	2.989611374705194	2.539664720018597	3.327347477232933	2.2202010313082714	3.2584635667678663	3.4675624152589983	2.3668327061977514	3.2791251863642867	1.592804422323868	0.7347658620485882	0.7359162466755801	1.6568688276432197	0.6197117528746001	-0.7025192804661323	-0.4797364751054022	-2.698624702480018	-4.065435613693543	-3.5138113358706895	-2.5857257632816735	-3.3549539513976105	-3.582799950001013	0.468	5.239578383510049	0.29183826166219295	0.18391382507841234	0.190837167410238	0.3334107458491573	0.9659793186823913	0.761840684418637	8.964447983725689E-4	0.8581111570170024	8.964447983725702E-4	0.8581111570170036	1.8338906834886317	0.3687827077238473	1.438542261084917	0.2580557817089172	1.625932568161668	1.355517771514312	1.0304635908780726	1.7665188332083626	0.3516623453394583	1.1554289760815133	1.1470737845750905	0.3546984972290541	1.6871800364195746	1.653234038166953	3.5619603619342146	1.0	1.0	0.0	0.0	1.0	1.0	1.0	1.0	1.0	1.0	0.0	1.0	1.0	1.0	1.0	12.0	-55034.07566600989	0.0	0.0	84.0	-1330.6395078760881
472570000	-56817.2585274225	-1412.0823407497298	-55405.17618667277	0.4166572798412297	2020.923068747556	53.33992455342762	0.7990694977289808	1.2854587781820772	1.2821506936237232	2.4439483592217517	3.4415311360922836	3.2241109249795885	3.101399152645122	3.565027169938624	2.3031179002780084	3.4712865837668203	3.740518136209654	2.4539659656827015	4.09180747252582	1.9364443476471613	1.0891263317768431	0.6506489751044534	1.4884382968801175	0.5558421445854221	-0.38486627571511034	-0.44656491746654103	-2.3417551554707186	-4.75650274380849	-6.845559773525229	-4.7445168296703315	-1.6884264889453693	-1.8558735930269532	0.468	5.223346503803916	0.2898523378395347	0.17967751269629018	0.19033141392468847	0.34013873553948726	0.43923780313271715	0.712632769533669	8.469684679923238E-4	0.8734419793588503	8.469684679923227E-4	0.8734419793588496	1.1384670997776811	0.8671276295530229	0.8070066503222609	0.8723542025156398	1.1626790221155026	2.326245965965591	0.2919847117322528	1.502405925364229	0.7651391513832252	0.9954744543140461	0.23643304773611074	0.7929121981706106	1.3591760288916719	1.5560392461457222	1.9898218910828844	1.0	1.0	1.0	0.0	1.0	1.0	1.0	1.0	1.0	1.0	0.0	1.0	1.0	1.0	1.0	13.0	-55008.13032849576	0.0	0.0	85.0	-1336.5846177125375
472580000	-56766.092401080925	-1386.0278813634475	-55380.064519717474	0.4190057456689041	2020.9207202817283	52.379500230304934	0.8039699598866047	2.3231356531333653	2.403197468471857	2.989680939340215	3.728808180067216	2.8674261524763898	3.1386089804630717	2.895832348832986	2.0001276955121767	3.629132956375746	3.714836298732257	2.542424174380672	3.5941649809534693	1.8234576544868795	0.7433230596976126	0.8124704848417172	2.2409964110752263	0.7288713329780201	-0.37691279350429163	-0.33474657122203344	-2.8056820563085063	-4.140307387318563	-4.195751167609102	-3.653415039912364	-4.32580212454577	-1.9768654462544548	0.468	4.913713042669847	0.2963481622323702	0.1794126076086771	0.18830330454001315	0.33593592561894015	1.0583685224981731	0.7716814528513674	8.513848595399713E-4	0.9219716720453911	8.513848595399698E-4	0.92197167204539	1.0847862324099287	1.0470926081248007	0.9582415835907351	0.2893906340111501	1.5230179080394328	1.621233054221307	0.6210744700454354	0.8170749861459528	0.5619724452100887	1.061154238186418	0.4984209898869404	0.377618011073045	0.7512052937752506	1.9238182092552396	2.007454601396798	1.0	1.0	0.0	0.0	1.0	1.0	1.0	1.0	0.0	1.0	0.0	1.0	1.0	1.0	1.0	11.0	-55000.924122619355	0.0	0.0	82.0	-1313.9101234751251
472590000	-56826.53236189985	-1420.2237029416733	-55406.30865895818	0.4208542457432315	2020.9188717816542	52.89779988339383	0.734818025413564	1.2710706788331247	0.778328256988798	2.796050204198667	3.8260912570470555	2.9057627157174695	3.2002089478477584	2.703390349492818	1.8191532623727869	3.681019519094734	3.3758183568722067	2.3495266320257713	3.0298867617391556	2.0419556604181195	0.6729155696630884	0.579560007694124	1.921547196284837	0.6264802860532928	-0.20649119571466998	-0.27181863327824196	-2.751818983321579	-2.8726031482819323	-5.549252881821171	-7.654293276650062	-6.038429026901797	-5.542165029280731	0.468	5.739829595265908	0.2918050199004785	0.18418083245809666	0.19093664944504438	0.3330774981963811	0.8243405234147246	0.7739967568397789	8.764453299080029E-4	0.8636789564718397	8.764453299080028E-4	0.8636789564718398	0.6269346569797806	0.21013611660735512	0.9700850545419095	1.391638256692749	2.771168215891487	2.375346348654293	0.8628055071724631	2.007900317107979	0.34359781188964994	1.4072127837848476	3.2458398758944984	1.168885231960207	1.431260765177698	2.006435993394038	1.3061984074655482	1.0	1.0	0.0	0.0	1.0	1.0	1.0	1.0	0.0	1.0	0.0	1.0	1.0	1.0	1.0	11.0	-55016.76382594483	0.0	0.0	85.0	-1344.1032997950444
472600000	-56870.41921245656	-1414.8737839763019	-55455.545428480254	0.41743980421490057	2020.9222862231825	51.801464517211784	0.9991187033540149	1.4349871779448669	0.8248073210169711	2.9862637473125817	3.032372304651533	3.266169045737574	2.6092504573202007	2.8699524015409095	2.332805162237738	3.728372906330112	2.960593006665875	2.548578697644837	2.4982404146975057	2.0366253054085774	0.3907314202748787	0.9064546107092529	1.7016706112817013	0.7186084079952272	0.14659421176993592	-0.31878811183923483	-2.481920888286453	-4.730373774869831	-4.555037351366897	-6.134514182158365	-4.873447844781352	-2.9972736526265176	0.468	5.112723255005516	0.2902903145838011	0.1764264834579292	0.1922828818569425	0.34100032010132786	0.730710594358592	0.7466840473840802	8.681946963057446E-4	0.7359568463231007	8.681946963057447E-4	0.7359568463231001	0.7100823505992215	0.5992189277113937	2.3342582471661633	1.0470993255004324	1.641386804183623	0.988518751390954	0.6505221414053802	0.7611157265736356	0.34344534190024917	1.9968736292779359	0.28673090149541575	0.8414571843205867	0.5942572744580786	0.9609695126151007	1.9897471445691643	1.0	1.0	0.0	0.0	1.0	1.0	1.0	1.0	0.0	1.0	0.0	1.0	1.0	1.0	1.0	11.0	-55043.493108207724	0.0	0.0	87.0	-1352.812570545826
472610000	-56888.40682259917	-1447.5635583710641	-55440.84326422811	0.4239008634197614	2020.9158251639776	51.21556414835718	0.6020417372568331	1.5166195873638615	3.0388898968858276	3.537577644418145	2.4754995501681987	3.7934835027633884	2.74778361316803	2.1465551669793843	3.153333934806556	2.763693731976149	2.879397530419635	2.3796187853200554	2.4442238003828836	2.7694318966285527	0.5644393430875649	0.9421050090598672	1.573101207190091	0.6113719418150291	0.253178307682895	-0.3343929263210892	-2.3145740225006146	-4.09048877451223	-5.089779666934222	-5.186398725973817	-3.3998599828423215	-2.2462894212629934	0.468	5.507315012781503	0.28922293720706815	0.18135704250511162	0.1915691199104237	0.33785090037739723	1.1810579238958467	0.7700895064137108	8.961259179968839E-4	0.9674573712452179	8.961259179968829E-4	0.9674573712452172	1.1334160730860892	0.4417722370189522	0.19449312986761744	2.4567640279975356	1.2491498098493585	1.9150643844370951	0.9474248817361982	1.6409536258134645	0.07751954322601683	0.567635360946816	0.06135536945087878	0.8067053282685337	0.8101138443134759	2.2551011760594326	1.9531853180554886	1.0	1.0	0.0	0.0	1.0	1.0	1.0	1.0	1.0	1.0	0.0	1.0	1.0	1.0	1.0	12.0	-55020.524166178664	0.0	0.0	98.0	-1370.3568516523494
472620000	-56863.579235204415	-1464.3138438065923	-55399.26539139782	0.4366627973002507	2020.9030632300971	52.815791759364146	1.7301291317492389	2.050052187704459	2.3704576678878406	2.7717207881396413	3.118835186475817	3.192298497884127	2.407023783550391	2.4679336373836307	2.842266655775622	3.6721813811185875	2.8304222420123364	2.9186542490119676	2.3218818101714467	1.8265146052213042	0.5358839509914867	1.136798598889878	1.5511912029325383	0.7499236264916397	0.2824904367792972	-0.3311286408673666	-2.283946902499749	-2.419037143210275	-2.411347845216401	-3.505958979996336	-2.238781313143991	-2.657758877167794	0.468	4.57150534781417	0.29257765639249084	0.1783131246892034	0.19090203743615475	0.33820718148215173	1.170164494926837	0.7713792870613997	8.204715709291095E-4	0.858970216244596	8.2047157092911E-4	0.8589702162445958	0.8699173248282341	3.2986435447918963	1.0677490000706604	1.2698483035644255	1.0806580879435486	1.3749142695100092	0.3511937673736431	1.09519083645921	2.0075739622490296	0.6758032150023596	0.32954215104769435	1.7062832832553094	0.707966438369429	1.3937792972745713	1.56935591213532	1.0	0.0	0.0	0.0	1.0	1.0	1.0	1.0	0.0	1.0	0.0	1.0	1.0	1.0	1.0	10.0	-54982.57179032709	0.0	0.0	96.0	-1392.7719854944708
472630000	-56856.24240963552	-1426.1380108112216	-55430.1043988243	0.4432726913300031	2020.8964533360672	53.02920653820992	1.0543882233579716	1.3709941076210843	1.7458326197759955	1.7360835566389818	3.6581686613058397	2.838869510156219	2.5877891880493884	3.0161159492642606	2.7205115427850326	2.8090903474088016	2.6082718636488367	2.593141458031705	2.7828737998552198	2.7569378040718626	0.46427741757926455	1.032047200292958	1.5212120832470728	1.0590864831206703	0.21590112008035994	-0.2462415478009493	-2.265182498911272	-3.3174945062471615	-3.858205861309475	-3.3840435628250916	-3.0938964194972014	-3.774102517604364	0.468	4.769117901029917	0.29206563260132623	0.17842491852026268	0.19349695437131265	0.3360124945070992	1.0034839132292663	0.7191680725674056	8.542431737011595E-4	0.8796001024803944	8.542431737011582E-4	0.8796001024803922	1.161938138777951	0.837833965822569	0.885838240596859	0.648216907033095	1.08069144170432	0.5792756275732798	0.9151184987198758	0.7075263093466938	3.364350702857637	0.3016352085122842	0.12066997786686226	1.1628254420523165	0.3219512901526644	0.8662117209236417	0.941852714858264	1.0	0.0	0.0	0.0	1.0	1.0	1.0	1.0	0.0	1.0	0.0	1.0	1.0	1.0	1.0	10.0	-55005.33687612363	0.0	0.0	99.0	-1358.983287674248
472640000	-56886.29380879175	-1443.926311596646	-55442.367497195104	0.43895420098519156	2020.9007718264122	53.13381052728323	2.13243892025048	2.2028463095632342	2.508661470338272	3.1709237282064544	3.821359499473877	3.258754537974337	2.481651517350336	3.273070568201907	2.8707039241792023	2.8342352141844915	2.416833249871147	2.8289485680588475	2.819752273689242	2.2871249268514067	0.5752146154852643	0.9610008839515106	1.3111081647359304	0.8321661242189473	0.19670136603808033	-0.1426933828664148	-1.994811604140339	-2.566943032411337	-3.110265582505849	-3.1721718902710285	-3.413353784339788	-4.07075249019357	0.468	5.095210556842271	0.287093403786631	0.1777749431627422	0.1942217583999129	0.34090989465071464	0.9872292506629982	0.8029742679426352	8.273261383317151E-4	0.8082493590812756	8.27326138331716E-4	0.8082493590812768	0.6602466191752269	0.31631608318002136	0.2757621467482876	0.5597390627765343	1.4688080619470338	1.0851964855137743	0.4887763631889462	0.9834218777592432	1.7484543656102862	0.3943514507210824	0.040737025044281956	0.9934363938841064	0.4227214073871207	1.7259380048950168	1.2557373152584168	1.0	1.0	1.0	0.0	1.0	1.0	1.0	1.0	0.0	1.0	0.0	1.0	1.0	1.0	1.0	12.0	-55017.39666315293	0.0	0.0	101.0	-1376.7560919666305
472650000	-56876.52907924913	-1453.9444854140368	-55422.58459383509	0.42340325701025544	2020.916322770387	54.11115645936153	1.2079631833622537	2.394413194041736	1.9189275197923858	2.110676449708197	3.1219901776238377	3.112866375380707	2.9457650693634387	3.060327161181452	3.15554171440176	3.365461399785901	2.1079532157648666	3.0849238671859696	2.7395841136797503	2.3208272642017715	0.6450303819708183	1.165860070873613	2.1755588991022123	0.48001326276385736	-0.18529698222441152	-0.27254937124661904	-1.928125863817849	-3.3219023610284912	-4.754592907067309	-4.344504963644833	-4.146136117780022	-3.545515150574502	0.468	4.85893520054147	0.29527463461715214	0.17964311269749184	0.18689945016073373	0.33818280252462307	0.9155758924572578	0.781166958309511	8.996741395299514E-4	0.7749239518692626	8.99674139529953E-4	0.7749239518692611	0.263275319929917	0.16835829854811127	0.12782688452338842	0.4183797390684358	0.646369206963634	0.4696091620878611	0.2681013305189259	0.6313022662159644	0.1791933348239579	0.28477744179585807	0.12578856785591955	0.25004206725191647	0.47439827359107684	0.8471408377062913	0.29913861506426254	1.0	1.0	1.0	0.0	1.0	1.0	1.0	1.0	0.0	1.0	0.0	1.0	1.0	1.0	1.0	12.0	-55012.28695901253	0.0	0.0	89.0	-1395.5615573346072
472660000	-56892.49246878747	-1447.1229558387329	-55445.36951294874	0.4367523089008748	2020.9029737184965	52.977708291288785	1.0404841275047683	2.735777741804393	1.831476116775347	2.2935394092813333	3.5946724530780036	2.440173566078973	2.72287393184842	2.53627842897334	3.0738537119259597	3.012426374739818	2.7824060043372025	2.8931785760896243	3.040071839211687	2.190394750243618	0.6375207341062314	0.8892754322662489	1.3827396842653124	0.652871527480655	-7.399274503383513E-4	-0.13956846819268495	-1.9796895557182157	-2.9353461393788534	-3.9078196194776784	-5.984493320464486	-7.087649180014031	-7.391218547215001	0.468	5.095925746332719	0.29272824217151844	0.17911897237255853	0.19344050699095813	0.3347122784649657	1.4267117579899327	0.8056484669059449	8.719646705112107E-4	0.7908794194576066	8.719646705112107E-4	0.79087941945761	1.5405734793088097	0.2425162086825743	0.13970647116684717	0.9812894145275577	2.2275466790415637	0.655203909374209	0.33719189044456005	0.7649699166128412	0.8664404198628644	0.8622378214916994	0.3769963894357143	1.7416735671795074	0.8620545386682513	1.7204106338247371	0.7832962561778374	1.0	1.0	0.0	0.0	1.0	1.0	1.0	1.0	0.0	1.0	0.0	1.0	1.0	1.0	1.0	11.0	-55016.46240490752	0.0	0.0	95.0	-1381.4772677157484
472670000	-56880.947672561655	-1428.2198964498573	-55452.727776111795	0.45205070644070167	2020.8876753209565	53.10268971793096	1.3919921353227624	1.0692774747627112	1.5555093900807275	3.0917236331792566	2.1867446891141373	3.4218130771327457	2.461666132365914	2.597722493409626	3.010737488406366	2.308723335533367	3.088766886239177	3.359057128801588	2.727564063558671	2.790604454662445	0.3179578788246117	1.4462754598752663	1.7001983488931605	0.6856717293194997	-0.2954992613392175	-0.5918845976730073	-1.7664982235058353	-2.343600661915243	-2.8381972137904925	-2.6082083374437675	-3.5171613424996666	-4.504660013006912	0.468	4.7776137801528185	0.2888958184791971	0.18374853032807018	0.18809692490610183	0.33925872628663173	1.1786101621636016	0.7718720525488969	8.559548273638839E-4	1.0627669581806878	8.559548273638834E-4	1.0627669581806876	0.4618332148131607	0.2887246994604201	0.45828973506150195	1.0729867835453286	0.4399416753073485	0.3443083337567593	0.4333661998954958	0.8091635746317797	0.7911108118160877	0.8657337669825205	1.0491384194583706	0.36730682709357027	0.34625317618324836	0.8483757580365467	0.41369327835558606	1.0	1.0	0.0	0.0	1.0	1.0	1.0	1.0	0.0	1.0	0.0	1.0	1.0	1.0	1.0	11.0	-55036.16653115844	0.0	0.0	99.0	-1353.29692409128
472680000	-56897.46762091371	-1428.045426943459	-55469.422193970255	0.43253184072846607	2020.907194186669	52.916138868587105	0.6844669281683835	2.1533050244179512	3.1445221918087785	2.5765999137757176	2.8472486129621135	3.56658568095988	2.135294120136933	3.2823781139266845	2.836473328049361	2.297909946473866	3.2572618977303875	3.504809617213343	2.833467786617794	2.593011903779161	0.19148978754504073	1.3001885800749104	1.5870204942043444	0.8961742474909333	-0.2301481417130718	-0.3797291410618566	-1.1868861735361087	-2.0427358221021192	-3.6271552254745183	-4.739922272741559	-5.203841863915109	-4.373503137849434	0.468	5.718639637557008	0.29198536104407485	0.17745048203015534	0.19417087935463279	0.33639327757113785	0.837220647589015	0.7421003849642686	8.256675184805615E-4	0.7733180667229276	8.256675184805614E-4	0.7733180667229266	0.5020428450129475	0.023502038964761062	1.4256642420187164	2.171499794410438	1.84123521264291	1.4654632510608845	0.3381965865376552	1.0391619826941616	2.3693709192779213	0.9790884224580051	0.8231155681522999	0.9647884656784511	0.870263300702817	1.948085533911005	1.3113292065785795	1.0	0.0	0.0	0.0	1.0	1.0	1.0	1.0	0.0	1.0	0.0	1.0	1.0	1.0	1.0	10.0	-55019.318517711596	0.0	0.0	107.0	-1363.007738310842
472690000	-56876.94780649587	-1422.4549055183832	-55454.492900977486	0.4310372475360073	2020.9086887798612	53.032174183017915	0.7879964329624786	4.150706791922509	3.038246538792744	2.35589303829765	2.4945264381609418	3.4333753517589356	2.3771432665179324	2.3484636391433136	2.89118496551235	2.6159385029768663	3.4373667987095002	4.072650919581134	2.3551705166092325	2.8584631729493695	0.29802893998951363	0.5929894247866121	1.660455301899467	0.9044126048140537	-0.10126338111475994	-0.5337948505567636	-1.7955192941207834	-1.6742571300873792	-3.4229471127770066	-4.908923901030693	-7.556422871180839	-5.510798249412433	0.468	4.978135845493826	0.2899689296501192	0.17735260403363334	0.18950223737408417	0.3431762289421641	0.9541073472224771	0.7765411016554279	8.755574200775064E-4	1.139743205779716	8.755574200775091E-4	1.1397432057797199	0.6988279865373127	0.13675738894321415	0.26011957577711103	0.8349249117661185	1.242119534428385	1.2584869985748222	0.19544431712930913	0.7934240624845479	1.4578589242719677	0.50091312982765	0.8047223508102048	0.6061344804727049	0.9678378637345465	1.2260478843101097	0.5104102956564089	1.0	0.0	0.0	0.0	1.0	1.0	1.0	1.0	0.0	1.0	0.0	1.0	1.0	1.0	1.0	10.0	-55013.52165979278	0.0	0.0	110.0	-1344.1050419357327
472700000	-56894.84857550004	-1431.0387327434441	-55463.80984275659	0.5212723449376615	2020.8184536824597	52.77435531153756	0.4429064571834591	4.62360177067459	2.3836820163946286	2.400456811262513	3.3941978966527846	3.4240930496298705	2.9269560893679825	2.435574311306776	4.076757905228604	2.201454368446634	2.7607701681454757	4.147562706521732	2.5374522643744037	2.5695801366330335	0.458133786762062	0.8458589706525076	2.0872769283483272	0.8793386086993445	-0.026907089044706775	-0.9847526360446228	-1.314177057961818	-1.9230340784853437	-2.8399540492635382	-3.933514388987664	-1.593294796511509	-1.824996118152098	0.468	5.211309611725456	0.2919960200396444	0.1775708636210797	0.19230258090929483	0.3381305354299817	0.8180044577762277	0.7590372797162818	9.321212987689893E-4	0.9983145015778324	9.321212987689886E-4	0.9983145015778316	0.6978436316289507	0.40832272108240714	0.8026636287610548	0.0423308621629358	2.5440235014664814	1.786819614320576	0.44985824469362384	0.8392605584165654	1.2897279230284264	1.1122716677482933	0.8051332553701342	0.63564155816373	1.2042250191284345	2.3428286257002418	0.6313534839703376	1.0	1.0	0.0	0.0	1.0	1.0	1.0	1.0	1.0	1.0	0.0	1.0	1.0	1.0	1.0	12.0	-55045.91237675567	0.0	0.0	96.0	-1352.7253008506918
472710000	-56934.08870589764	-1431.6700884408144	-55502.418617456824	0.42759247788577215	2020.9121335495115	51.641187683366205	0.8824186418190854	2.11140111499154	3.449433262191218	3.536865951795789	3.719299525424815	2.934926529252881	3.383603626319749	2.973218280283752	2.8719105678463	1.8421082194394378	3.1986812126408757	3.1855739404776857	2.632315499149675	2.2470112615501163	0.575332292310385	0.6268126757794943	1.8084787615638251	0.8566508710092152	-0.1969328338034892	-0.7509893602031715	-0.9538852290613387	-2.388417315716272	-4.704622230623728	-4.4718088402597	-4.2970184429394775	-3.3462643379266144	0.468	5.095369137164281	0.2937421798064298	0.17807661990385953	0.1929217619381228	0.33525943835158856	1.657899874266331	0.8145649573772038	8.844701950193153E-4	0.8096386115890666	8.844701950193155E-4	0.8096386115890675	1.0443797065161045	0.15777489896081312	1.0167222457036953	0.20301806157120195	1.9754108214870165	0.8560473288460464	0.2487063882088234	1.044709468211178	2.9285075626444734	1.3200920326404098	5.664294176752512	2.1470971206843172	0.764962150384715	3.688827939793254	1.1509163965280518	1.0	0.0	0.0	0.0	1.0	1.0	1.0	1.0	0.0	1.0	0.0	1.0	1.0	1.0	1.0	10.0	-55056.59731936109	0.0	0.0	102.0	-1357.8396416345522
472720000	-56897.22831326996	-1426.2439519846118	-55470.98436128535	0.4163244649897002	2020.9234015624077	51.80918451247316	0.7937981532813694	4.123828337686855	3.7685386080853496	2.386011770258298	2.9749781980204117	3.307464570474067	3.192818598266199	2.547746557962924	2.8901105856942304	2.178745697620045	3.0720205260346005	3.091521697725628	2.4707483344235475	2.900530266867857	0.4445412097795927	0.9936183749565681	1.891087632131429	0.6941930760377537	-0.13396808527975884	-0.6177990188142191	-1.5669123824427107	-3.2040844015149106	-5.319130437883513	-5.052175749057274	-3.646904124590434	-4.36300238720425	0.468	5.059140090000434	0.2902548859465707	0.1831637634995291	0.19193182538891274	0.33464952516498825	1.3070144782154516	0.7875624161080588	8.855960022203543E-4	1.0286121767666652	8.85596002220354E-4	1.0286121767666636	1.8680350540190023	1.6802254168398143	0.9438123033114758	0.4860497777293437	1.9016328465546537	2.2264099681247567	0.6730081979301024	0.7886741542304125	0.7396945960750703	0.9894335626152062	1.1624634718898939	1.086345042043761	1.218017965735438	2.0290726285868077	1.0216757724259107	1.0	0.0	0.0	1.0	1.0	1.0	1.0	1.0	1.0	1.0	0.0	1.0	1.0	1.0	1.0	12.0	-55025.7292529724	0.0	0.0	104.0	-1342.5583814487636
472730000	-56849.996286614536	-1406.518705013055	-55443.47758160148	0.41643846231171583	2020.9232875650855	52.04003065283342	0.7673700187438647	3.467212840638104	3.405481848898214	2.4266088079112613	2.935699167598781	2.9562286570018945	3.3818261503760048	2.4006689346296834	2.8761475439973365	2.1858934690076848	3.13368158986464	3.153636988290712	2.3930342860566185	2.377204613181956	0.2746770876472381	1.2847793896128104	1.1983590922388425	0.8405103347571474	0.20781387628115927	-0.5843736683325729	-1.2843548213928746	-3.943046152943705	-5.9696340030753765	-6.77380879774149	-5.255263177099729	-5.110414083605386	0.468	5.313693616674096	0.2960643680380668	0.17931790856944302	0.18840672785792378	0.3362109955345671	0.8208586990582658	0.7517134759604601	8.86231026479779E-4	0.8208971444813274	8.862310264797782E-4	0.8208971444813261	1.0501024969014892	0.32823926422084465	0.7196557478561162	0.08055730302218787	1.7945170273383244	1.0686805566006092	0.5350486317422785	1.1624785811435314	0.3409821440207998	0.7588778682106483	3.383790814835753	1.057370188204899	1.7468282261087444	1.9692999113385419	0.7449139966767203	1.0	1.0	0.0	0.0	1.0	1.0	0.0	1.0	1.0	1.0	0.0	1.0	1.0	1.0	1.0	11.0	-54999.469963923235	0.0	0.0	100.0	-1338.8426035538075
472740000	-56889.598564598935	-1423.423330107123	-55466.17523449181	0.43302857060583205	2020.9066974567916	52.51045697794371	0.9032147398999226	2.922250222687976	2.611376159958919	3.1103818766433813	2.960982059169214	3.556262710965461	3.314044539118125	2.8343427594856854	3.2291583299152022	1.9816369792073951	4.043111750892351	2.8070083592158306	2.943719724085492	2.357602392779937	0.31576906792544607	1.1938200054928512	1.5602452662852158	1.1502192896496255	0.32550692267639647	-0.7316757521862431	-1.5466971072437876	-4.086662202101706	-4.518800260341869	-6.680884033242025	-5.039008497563513	-4.846824875545045	0.468	5.228879058459937	0.2938003984091384	0.1821527655546896	0.18918858819212112	0.33485824784405155	0.5388073961072654	0.7417015056870886	8.467227459666493E-4	0.7957073115646621	8.467227459666489E-4	0.7957073115646638	1.2767926070772295	0.41739824550564725	0.18473680306154383	1.5649992987960208	1.5216462746054218	1.022212077919258	1.154597681874744	1.74980564205837	0.46216751782678295	1.381624620876484	0.2108875300795924	1.3160206983110052	1.662310948922724	2.2704578875241728	1.6367132972371226	1.0	1.0	1.0	0.0	1.0	1.0	1.0	1.0	1.0	1.0	0.0	1.0	1.0	1.0	1.0	13.0	-55012.12937112189	0.0	0.0	99.0	-1351.2785119058394
472750000	-56877.73004404253	-1440.0227262171784	-55437.707317825356	0.417684423292025	2020.9220416041053	52.560654857924554	0.7411012516800888	2.425969547683426	1.3880466102343385	3.4630941762052783	2.9545572041906896	2.7848562809088455	3.1054927959227907	2.763441999911659	3.302738208733349	2.09393973982268	2.640745060189198	2.9337633669713155	2.693358661019107	2.481136817032823	0.24820182773814156	1.4939696112947418	1.900504633337656	1.409070650886357	0.5966709186589717	-1.1884570841868676	-1.0154067922088774	-3.575270778270292	-3.1806330656624273	-2.6053622312050377	-3.4503093133357843	-3.4098087899883964	0.468	4.829585413642299	0.2948372389910641	0.17813805831483653	0.19053993870851615	0.33648476398558386	0.6461618870960446	0.7395257989289045	8.637771295961135E-4	0.9775503613981036	8.637771295961144E-4	0.9775503613981039	0.7996052051419686	0.1740922336699108	0.31730904388257497	0.151389940863565	2.01417024656623	1.0369459439629427	0.17615502039638775	0.5712570720257053	0.5227812042441372	0.7526570758062754	5.125619785694728	1.0571398948032218	0.40807827448197814	1.3294374645830866	1.4488601477638763	1.0	1.0	0.0	0.0	1.0	1.0	1.0	1.0	1.0	1.0	0.0	1.0	1.0	1.0	1.0	12.0	-55008.214114630944	0.0	0.0	97.0	-1362.6643253194572
472760000	-56838.55702156935	-1402.328572717575	-55436.228448851776	0.4233225010495296	2020.9164035263477	52.45663569689242	0.6236817069156778	1.3935395668327457	1.103733207288968	3.4269850638889183	2.57375397359992	3.304912617719318	2.878719255811962	2.8333964547120596	2.9932265606273756	2.1036083253028957	3.100766934093635	3.175890210675086	2.6325342431512007	2.597607536082909	0.4259510066458976	0.890331268974787	3.2943946463116514	0.96172925966793	0.6267020081954088	-1.250261059117019	-1.3082304234005935	-2.869918701003497	-5.3646818836270755	-5.32411559198664	-4.246425037909978	-5.0915872017143	0.468	4.862012297335258	0.29180225744172805	0.18172050680355128	0.19585521046721	0.33062202528751133	1.2693678410924778	0.8110246811178157	8.8105139942559E-4	0.9509778001193546	8.81051399425588E-4	0.9509778001193524	0.8483796226362561	1.1921060252266942	0.6647335552142419	1.8460026509291132	2.4666968189937064	0.7631875815044191	0.3234921317174564	1.1092430947718992	0.43530315280597554	0.8738965196018578	0.912032203897884	0.29029940779513325	1.2498103083749532	1.8445977922133234	1.6932377347440704	1.0	0.0	0.0	0.0	1.0	1.0	1.0	1.0	0.0	1.0	0.0	1.0	1.0	1.0	1.0	10.0	-55006.56534762129	0.0	0.0	104.0	-1329.238589882194
472770000	-56847.53125597579	-1422.4809313635471	-55425.05032461224	0.41926959093379934	2020.9204564364636	52.35438758573663	0.567709137065816	4.624024161748622	1.333974905504958	3.0130483957954355	3.232101346819201	3.875822787462128	2.8168608620375273	2.5978675762357293	2.560365175855647	2.399131061770522	2.8034337488426404	2.7062199705471186	2.6497778533198266	2.6061897927485376	0.5836984270587597	1.19076001244225	2.6987412787089964	1.1067994113094741	0.2730953161503611	-0.7450495278097504	-1.1619763534186605	-3.3859643437545044	-4.961381867568682	-4.94112514278228	-7.010826304239365	-5.920598360186151	0.468	5.324905802675805	0.2916715158814555	0.18233024183369043	0.19259635206034462	0.3334018902245101	0.6647635242065281	0.7568405016501509	8.549769826794176E-4	0.8540224993757239	8.549769826794189E-4	0.854022499375724	0.6694778873305163	0.07660158653735531	2.3006829176197274	1.1152287537137666	1.1472029671786423	0.4090114780707165	0.17570403041230012	0.4844441005412535	0.5515779684816076	0.5558495139295809	1.592407290824756	0.8053844232707823	0.07769117347255532	1.206224712514194	0.9334184297791213	1.0	0.0	0.0	0.0	1.0	1.0	1.0	1.0	1.0	1.0	0.0	1.0	1.0	1.0	1.0	11.0	-54998.8004812135	0.0	0.0	95.0	-1358.0466195184576
472780000	-56851.22753358232	-1405.692215242035	-55445.535318340284	0.4189074450188559	2020.9208185823784	51.76052238674298	0.6191261863392961	2.901031876292459	1.7905753258439054	3.1041992380249233	4.07811009880668	3.047491325859768	2.672316998028517	2.5966810888946985	2.4185781256723295	2.4758120360665274	2.8276105220405174	2.5339040587587505	2.4597895752831893	2.309648523666323	0.26095703545397	0.7692444806415619	1.9721743227224713	0.7343914543480643	0.7465973609169303	-0.8416088546840877	-1.2764175644807014	-3.5074327789653164	-5.429193561720651	-4.976786074598411	-4.7917464617180325	-3.6305849785015734	0.468	5.470769933555812	0.2914185788706483	0.17836678027940267	0.19293186478542987	0.33728277606451973	0.7858395103119861	0.7495532476319703	8.437767615544849E-4	0.7178959839530034	8.437767615544851E-4	0.717895983953004	0.4822508774228134	0.2100955343611241	0.7789466253735883	0.4031786778609967	2.797407266850093	1.0009800389821342	0.4799934670219232	0.6085118406642263	0.05539250525104159	0.755473885234866	0.28797603045061393	0.7774231786978376	0.2371067280447656	1.2127382642876143	2.2127280259820634	1.0	1.0	0.0	0.0	1.0	1.0	1.0	1.0	0.0	1.0	0.0	1.0	1.0	1.0	1.0	11.0	-55003.73582660918	0.0	0.0	97.0	-1348.3251698046026
472790000	-56861.50242915908	-1433.9842227841418	-55427.51820637494	0.4226691467338618	2020.9170568806635	51.189163350689476	1.5149785137669203	2.209804938539963	1.7410167976500885	2.5589612670125232	3.1350881304123543	3.9034285706275327	2.7218841107954233	2.4384008895720126	3.001854597258053	2.3040596558402826	2.7526596735188984	3.4912217503851566	2.6891641641332664	2.015993101641731	0.34302349390233716	1.0936472343838863	2.1777127122843596	0.9613014911921144	0.5345929351500506	-0.6260132917131969	-1.0277055406802444	-3.130335303450938	-5.085559224266818	-5.009187233250912	-4.616884871702194	-3.8278374027562556	0.468	5.574565607963936	0.28776110362826035	0.17876311615485782	0.192398558010836	0.34107722220604647	1.371299790328275	0.7909119753920029	8.891150370057829E-4	0.9594423351648517	8.891150370057814E-4	0.9594423351648514	0.5544552848498153	0.2534073725875999	0.15352310196409796	0.923745335296772	1.4589952039071823	0.6426279864173167	0.16365101391551198	0.4870333499174175	0.2899905868002122	0.3861997655249587	0.962508186782806	0.9305134406272074	0.32945022007819674	1.0713591661300486	0.9186136512267733	1.0	0.0	0.0	0.0	1.0	1.0	1.0	1.0	0.0	1.0	0.0	1.0	1.0	1.0	1.0	10.0	-55012.618330548394	0.0	0.0	105.0	-1367.3515457799233
472800000	-56903.90356127927	-1462.8782403993328	-55441.02532087994	0.41728526342345834	2020.9224407639738	51.05910567355509	0.6215597851007488	1.019349117201123	2.0076670650658306	2.830581655356292	2.1288302985066085	3.6125874173616284	3.056367066063562	2.131087307757688	2.638714657455342	2.6821980577875517	2.798387122046979	2.3750418828885436	1.9709608783978105	1.6201151940841663	0.5643592915712574	1.3862641617093	3.184716291713829	0.6679295953454154	0.6936095604822662	-0.506095064259815	-0.8764199200910818	-2.387651768817121	-4.621745139254994	-5.045527975182612	-4.56322086440147	-4.135826327376702	0.468	5.028340431265759	0.2900146539396235	0.18096608621781354	0.1910387717620361	0.33798048808052744	1.6861814479355504	0.7893125754795335	9.484437467987947E-4	0.8391424378135639	9.48443746798791E-4	0.8391424378135616	1.246996661199345	0.427330373042819	0.261346797895802	0.8692871056554858	1.740209356565331	0.6631776712517892	1.2411405108516738	0.5655120457286138	0.8444389620267309	0.4642294405111474	2.37932663136143	2.3993897797029424	0.41238632943796244	1.7452909162683063	2.1039062153200843	1.0	0.0	0.0	0.0	1.0	1.0	1.0	1.0	0.0	1.0	0.0	1.0	1.0	1.0	1.0	10.0	-55009.607890359075	0.0	0.0	98.0	-1395.1488569767957
472810000	-56865.31012992541	-1437.7738996059463	-55427.53623031946	0.41872936373871006	2020.9209966636586	50.778944463756275	0.9501971904558844	1.0497519594298395	1.8899961605609539	3.275257010539654	3.3655080017619916	3.713672960477464	3.0767602684283775	2.30756887883033	2.1736781017297675	2.6932296646765606	3.7754552441229086	2.041499784859725	2.23116025792533	1.6427343325858716	0.3784060792562468	1.017921644366686	2.1599437567529343	0.8024847308554143	1.002936013390311	-0.947849497773262	-1.376866870430677	-2.364669667193552	-4.222228264615521	-2.6517816454704604	-1.223608913379334	-0.6796248170470038	0.468	5.091654790073041	0.29289679324527	0.17729686831782773	0.19086836129806162	0.3389379771388413	1.0515224287525033	0.7776702944461298	8.728018502734022E-4	0.8289790332179066	8.728018502734029E-4	0.8289790332179078	2.105426770796288	0.361609543841882	0.25912026309424246	0.5480712195583473	1.7605385658853776	0.953368033314663	0.7547195831014962	1.4368736053816498	0.5497542595418896	0.8366665836387723	0.35354292707396645	1.456801527129277	1.211556299460839	3.5145345546953584	0.9365760101773885	1.0	0.0	0.0	0.0	1.0	1.0	1.0	1.0	1.0	1.0	0.0	1.0	1.0	1.0	1.0	11.0	-54983.64706476011	0.0	0.0	101.0	-1369.793064330924
472820000	-56883.96251710796	-1466.41651710767	-55417.54600000029	0.4352290432388513	2020.9044969841584	50.90440612109496	0.7634834489315214	3.8417926626864096	0.8935876634228126	2.1936505259158396	2.0079817050678375	3.7230588929765642	2.892320278279835	2.1607662243852217	1.8976885061817002	3.1956768523036656	3.5054346511221426	2.2871739160574744	2.6413063484266943	1.6969508564093185	0.6137611388134698	1.1529527016859302	1.695481059887093	1.1121713468005159	1.1756683983497211	-1.013676023581306	-1.0445795973285594	-2.8776812080889114	-3.197603761123619	-2.572614514757331	-3.5947327244809126	-3.056165938989212	0.468	5.068412410712157	0.2937577020174013	0.17946016911783588	0.1907787283603086	0.3360034005044549	1.6332524088976192	0.8077427212743861	8.823192283706787E-4	0.875847328510655	8.823192283706771E-4	0.8758473285106527	0.6712085792887802	0.41645476276416504	2.4019206828162565	3.8907074082732844	1.548501483371909	0.7669399685904851	0.4050471657864008	0.8062879104837618	4.756867211825159	0.6905698853686779	0.5079499262276531	0.8019152026873453	0.3765431629877232	1.4512550188948248	1.238831128372404	1.0	1.0	0.0	0.0	1.0	1.0	1.0	1.0	0.0	1.0	0.0	1.0	1.0	1.0	1.0	11.0	-54991.8579683416	0.0	0.0	94.0	-1391.2894619754736
472830000	-56868.709418766375	-1461.4705652493592	-55407.23885351702	0.4254353049465395	2020.9142907224507	51.27633108580108	0.6965140531678898	3.894172730558257	2.1266090050293753	3.912302778989079	3.084411808613475	2.611970163604345	2.9985825924183502	2.5332211635739754	2.316930572035599	3.228775862953901	3.869517346577813	2.4798525022989457	2.1257790164101498	1.3749147803119166	0.4687016349637208	0.8721928791988893	1.8418585331645854	1.2590188487141785	1.2835991825175277	-1.0289432783031602	-0.7343498559526819	-2.9486341382911365	-3.7021277337915843	-4.308269154538241	-4.749513997686336	-5.36414789865756	0.468	5.875353845101182	0.29269390842269977	0.17472338074825633	0.19465313917365487	0.3379295716553897	1.1041533623985864	0.809725342296601	9.188312186860203E-4	1.079563025173186	9.188312186860241E-4	1.0795630251731871	0.7368591368270052	0.11428422977261594	0.3859538430163676	0.6621837381939427	1.5256810000509469	1.0994699205858107	1.0644344140488258	1.9772515774267525	0.3219217697883111	0.5106884204326361	1.2398485078143446	1.0238831722679986	0.3372016008570249	1.6243774236433979	0.5954067544918702	1.0	1.0	1.0	0.0	1.0	1.0	1.0	1.0	1.0	1.0	0.0	1.0	1.0	1.0	1.0	13.0	-54971.48947158794	0.0	0.0	99.0	-1379.1605681153922
472840000	-56847.68008505295	-1430.5303777229374	-55417.14970733001	0.4171329855129953	2020.9225930418843	51.18718735221698	0.8604732311264173	2.502711340723176	1.6497815864494916	3.1676116211935184	2.8494999955912124	3.5409219531878753	2.757693099628781	2.741289130498942	2.0640867973727666	3.6570089862742243	3.639609450350721	2.296944326381867	2.4291416081315953	1.6368450519672206	0.20236054225326958	0.9947494072010298	1.3210696433409794	1.0449145739415104	1.026860053577984	-1.2094899473788792	-0.9630326750524854	-2.5919310313530275	-4.110606395797172	-4.4890743117991505	-3.8981019055863424	-2.452184924234552	0.468	4.8026398080369	0.29054992704149285	0.1787496050502182	0.1914167524081117	0.33928371550017805	1.0439932047538216	0.7906395549769563	9.610323432770936E-4	1.0150326774412597	9.610323432770913E-4	1.01503267744126	2.343097241559295	1.1112023415590715	1.5667702066894988	0.12144005730104533	2.5737011292311376	0.5418781139839262	0.48843308397838175	1.3727073580042015	1.1485494479174343	1.1543842342350366	1.3485738032714902	0.3948643891453749	0.6378796625782177	2.3857803893630196	2.0521238427905124	1.0	0.0	0.0	1.0	1.0	1.0	1.0	1.0	1.0	1.0	0.0	1.0	1.0	1.0	1.0	12.0	-54989.437669192535	0.0	0.0	102.0	-1348.2707220138375
472850000	-56856.97270362293	-1443.338387148977	-55413.63431647395	0.4225881663084768	2020.9171378610888	52.812487040104635	0.4522218564044284	2.340307765820131	3.3469888310072404	3.0753242109122434	3.0826939266971003	3.5452508020762954	3.054709961055085	3.4562748298348684	1.89126638545981	3.4828205476296503	3.7606780410487572	2.5826032648110124	2.5577365807275605	1.8051218424554623	0.2932240877041373	1.0429370524002666	1.4780627066479455	1.1702057924483233	1.5080351196785875	-0.6055136357419706	-0.5766888884922272	-2.9358023798651622	-4.7863136009098755	-3.285575341563371	-5.193459286936684	-7.426128675912372	0.468	5.621713612751067	0.29701356789491784	0.1766406908291735	0.19155298276096588	0.3347927585149436	1.2062939149956975	0.7693263186871344	8.517264042903664E-4	0.8040789971457575	8.517264042903675E-4	0.8040789971457568	1.1419726175348928	0.5612394987437503	0.06841029968619967	1.1934926046251837	0.8901418071812398	0.5205743879864758	0.5407636928207666	0.6015729590095075	0.42638872219248236	0.5571634405204363	0.7171748040490453	0.3272499542524262	0.4546202943205993	1.0163923597524123	0.6737448374208383	1.0	0.0	0.0	0.0	1.0	1.0	1.0	1.0	1.0	1.0	0.0	1.0	1.0	1.0	1.0	11.0	-54970.36151754079	0.0	0.0	102.0	-1382.660718234185
472860000	-56883.99363412755	-1485.5761098208425	-55398.41752430671	0.425993135371969	2020.9137328920253	53.85478475301879	0.46481538481411705	3.068807219206338	2.034814148740222	2.2711361065021913	3.2504958398761556	2.974696368034623	3.3518795947265736	2.676601608716677	2.056160773603618	4.019467793709085	4.114797326398696	2.7395928807718284	2.090730812469677	1.7765258108473072	0.5101356536134162	0.7886638945597939	1.7028263713885219	1.4183072894310729	1.47474333552421	-0.41691575892834803	-0.6401815228995986	-2.806168941780972	-3.8587205459914227	-3.256327353250702	-4.0437312850651	-4.863464390915326	0.468	4.606052395177685	0.29346315315584187	0.1798648677718727	0.19281032466951387	0.33386165440277227	1.1764320127533876	0.791038264789036	8.478512520940948E-4	0.9431828547327574	8.478512520940928E-4	0.9431828547327556	2.027252487885718	3.072490402515489	0.061525553419197736	0.22663235965955292	1.2685192356849093	1.1227409929192527	0.7285759521532347	0.8498309747217743	1.0594715435677513	1.4041157130210564	0.37041856061263634	0.6673242255879163	0.5051866022442081	1.9315087399870583	0.4212817762912245	1.0	0.0	0.0	1.0	1.0	1.0	1.0	1.0	1.0	1.0	0.0	1.0	1.0	1.0	1.0	12.0	-54965.8002664491	0.0	0.0	105.0	-1408.4720357709741
472870000	-56862.87352999434	-1456.5904601947389	-55406.283069799596	0.41978161456149	2020.9199444128358	53.44712598020775	1.1377734795271761	2.2596400795970912	2.0209390135607705	2.3931643226537793	2.946573492433231	3.7522342849118124	3.089200070089901	2.64733508541569	2.1680009520391237	3.25412437682602	4.073036346363516	2.680112209449999	2.384874442246421	2.179964759659286	0.3219673004507738	0.8979714672121405	1.9117707888070608	1.1179063636615711	1.1324168372425945	-0.6697403442912119	-0.9720936257860202	-3.2162017379382974	-4.50504429102488	-4.963813403709805	-5.900314333897093	-7.625432331960138	0.468	5.6016597079315895	0.2950789075448018	0.17944564899077867	0.18953789773152796	0.33593754573289225	0.9660807323285568	0.7676911340977604	8.90894696426098E-4	0.7894070172662264	8.90894696426097E-4	0.7894070172662262	2.8415236929456587	0.6746024376705737	0.33812402013264814	1.1957463774551658	1.8040505289981252	2.1064404707440696	0.8434608905287815	0.4565170414114954	0.6812758160872494	0.7138532806894811	0.2803235426021403	1.210744510941139	1.10223986623932	1.687579594462139	1.3480451484124425	1.0	1.0	1.0	0.0	1.0	1.0	1.0	1.0	1.0	1.0	0.0	1.0	1.0	1.0	1.0	13.0	-54974.07845059939	0.0	0.0	93.0	-1383.4130836852833
472880000	-56839.82742124523	-1459.8372604599913	-55379.99016078524	0.4223479418082971	2020.917378085589	54.36375335192115	1.4985808236179545	1.3334325989451532	2.3549569348955512	2.7329025208775795	3.6237747635880733	2.24711263985974	3.4244265069870528	2.8984520055826017	2.090926727953146	3.3945419772090566	3.6460200133882252	2.9116187394083126	2.004356798847617	1.7540468340803825	0.39988274284045694	1.1930039728996242	2.0239207860765425	1.3157193001662995	0.8011523816363497	-0.298175894778567	-0.5424508374088512	-2.985960294295213	-4.427396752455632	-4.405853766229399	-3.135314942380238	-2.7807604736788636	0.468	5.139432411151147	0.2894858281530338	0.18259399335932627	0.19042067157206413	0.3374995069155765	1.169344721398176	0.7859091817467252	8.663989263402993E-4	0.8536415704687826	8.663989263402976E-4	0.8536415704687825	1.5669849625284042	1.8455689327601141	1.955519353086012	0.8124199416805143	2.21893266692304	1.4300326223348994	0.6102650643206916	0.7997269145769379	0.45182536858396405	0.9690766919997762	0.874875502961826	1.0676841073969945	0.4171712860657924	2.5137983997640094	1.6433041764869425	1.0	0.0	0.0	0.0	1.0	1.0	1.0	1.0	1.0	1.0	0.0	1.0	1.0	1.0	1.0	11.0	-54972.30969705332	0.0	0.0	92.0	-1384.7209082994311
472890000	-56877.023495876405	-1447.7305268695354	-55429.29296900687	0.4297492306039782	2020.9099767967934	53.97058918301818	0.2776041164680415	1.3030391193197144	2.6085952711104707	4.597942251055524	3.3190470352957626	3.0367590497984023	3.9574429729402945	2.8118180494965492	1.7490963822874332	3.8478182035131763	3.1037363064186647	3.068282579797373	2.0946096909538228	1.8544024440372306	0.4387104868089146	0.7288370432219698	1.5491093415306785	1.524612190610343	1.1732768941569216	-0.332048765018765	-0.3638249121048964	-2.7860280519500025	-4.3912315291411295	-6.1153619846933305	-8.00556923775147	-4.995685956858504	0.468	5.587777054650243	0.2917136812303853	0.1788035879434878	0.19217306655204397	0.33730966427408365	1.2745769401180829	0.8005235194951512	8.528447095291976E-4	0.694021309320421	8.528447095291967E-4	0.6940213093204199	1.844457495653096	1.5235615191373517	0.9925653265864182	0.7643836261055117	1.1755573114991533	0.5403619029070129	0.5192434762975141	0.7493165291580102	0.6030770033056401	0.715120962068655	2.4570307981817057	0.8313722185447019	0.30263138132269163	1.9372509031096365	1.267803143613829	1.0	0.0	0.0	0.0	1.0	1.0	1.0	1.0	1.0	1.0	0.0	1.0	1.0	1.0	1.0	11.0	-55009.08559663744	0.0	0.0	91.0	-1385.9730990444714
472900000	-56860.346095025656	-1415.0371837880473	-55445.30891123761	0.4218140976396432	2020.9179119297576	53.58316787420053	0.36021013805211005	3.889402982231272	1.566716526344966	2.911971226839036	2.3061912926778074	3.5312928199914078	4.086332170688204	3.2024226290715134	1.939409481755649	3.3142809252919583	3.172352225307928	3.7069419924338414	2.0513727620402196	1.5073312281995463	0.5364397007509325	0.4287790517019705	1.5448742535971947	1.4547734683270168	1.5071318572188432	-0.2852066352007959	-0.49855644454908243	-2.916961852651001	-5.1619083564411445	-5.799319737163148	-7.4402699672193116	-7.755290509615154	0.468	5.645211409070567	0.2934798608467885	0.17944797860052367	0.19454603708031454	0.33252612347237404	1.4600600990428385	0.8049900713172814	8.620668500178676E-4	0.8604224024376321	8.620668500178656E-4	0.8604224024376318	3.3331203536995453	1.8795240832540827	3.3003026746074413	0.4644477829336648	1.6938608678411218	2.055099591645205	1.0221879115988606	0.9701027858622899	0.09717961344346185	0.4558620543835092	0.0819917404021427	2.780490992216701	0.7711717786554496	2.0276164641000802	1.1978256379213266	1.0	0.0	0.0	0.0	1.0	1.0	1.0	1.0	1.0	1.0	0.0	1.0	1.0	1.0	1.0	11.0	-55027.28333042049	0.0	0.0	96.0	-1337.9679681315313
472910000	-56870.886323559396	-1443.7287930881826	-55427.15753047122	0.4224637514706902	2020.9172622759265	55.315093829763384	0.5238084448558177	2.418789947116128	1.5723950320393782	3.797144424929335	3.7967300925149035	5.061720907546531	4.575991504238546	3.817170964190484	1.6138857133570224	3.883692279923676	3.6311780675949175	3.422960570420075	2.067674328711081	1.424757632485427	0.7229423585878622	0.5444587552059406	2.422646465386739	1.5428828665894552	1.5603075465791902	-0.2527465219665769	-0.9149627345343319	-2.877669420903632	-4.025123082230537	-6.268475509336862	-5.412471085253195	-6.870505761995901	0.468	5.663476768058656	0.2910821555273893	0.18003466556479333	0.19450727888764463	0.3343759000201735	1.240016697957732	0.7856461413961746	8.715040081402546E-4	0.8212100657795485	8.71504008140254E-4	0.8212100657795478	1.1224815398566401	0.45495484249912943	0.8118350605898591	0.09404372318214009	0.8966799306732872	0.6651853569302804	0.7476524947869133	0.14435676721924076	1.251097279240567	0.6015539516000362	0.4846241336221339	1.1876444596855498	0.5071369000239785	1.0588021122238016	0.9237777998071117	1.0	1.0	0.0	0.0	1.0	1.0	1.0	1.0	0.0	1.0	0.0	1.0	1.0	1.0	1.0	11.0	-55010.008100158775	0.0	0.0	96.0	-1378.617723885584
472920000	-56852.51156331707	-1421.5281303803824	-55430.983432936686	0.42098134995482694	2020.9187446774424	55.494478559109034	0.49926661635423186	-0.5949760687532555	1.0268665806246382	4.058899099228788	3.5413178077091017	4.017913588601502	4.607258615473008	4.724901438814494	1.9621168273499479	3.3965061194049335	3.64763290074187	4.0971970716676225	2.209892025043401	1.3195418426102619	0.7094838828830363	0.5730258101797591	3.042212873785556	1.49023754931041	1.0098413031841615	-0.4086563457607213	-0.9381284815379886	-2.9907697734686294	-6.901250922056624	-5.607068249940359	-4.437217512831466	-4.787861914751523	0.468	4.952946197066299	0.2921623447767788	0.18003360062547105	0.19008364813097928	0.33772040646677154	0.4520812563682352	0.691358981285004	8.209783351636399E-4	0.8292070881349224	8.209783351636377E-4	0.8292070881349217	2.2959892030169513	0.1771548244002256	0.689046256212516	1.8933273425873909	1.262739269824211	1.1604011331667363	0.7682230504458119	1.9410460917144492	0.10948006301201073	0.7253217109135472	1.1205060665940902	1.6837326332734988	0.767524677998137	2.000177890781517	0.8564514122134403	1.0	1.0	0.0	0.0	1.0	1.0	1.0	1.0	1.0	1.0	0.0	1.0	1.0	1.0	1.0	12.0	-55007.54674331044	0.0	0.0	91.0	-1348.8261281328892
472930000	-56865.16496381876	-1419.7357152200343	-55445.429248598724	0.41651926536927336	2020.923206762028	54.884949110695736	0.37152203928575733	2.5071344233978614	0.9105121512357549	3.240152178578402	5.131195579610468	4.996402823376404	4.274890188029595	3.154101984818686	1.9660743332504278	2.5859198439679405	4.899926322539064	3.361076581052358	1.6878151791125031	1.6277665677142543	0.6557597057460371	0.7443584644942691	3.009077935097431	1.300532248751664	1.5013162778204983	-0.3725708365184992	-0.36438184050821354	-2.846673704575823	-7.749690363367088	-8.760658463515423	-9.985863606837176	-7.429207423141016	0.468	4.8918055275837	0.29420257667313526	0.17644852962507446	0.19338111676507733	0.33596777693671365	0.6974840330690522	0.7190997700023873	8.465784126149582E-4	0.7183516876499525	8.465784126149594E-4	0.7183516876499517	0.9175399422826913	0.8035799879599447	0.16852212473132042	1.7003720248845702	2.0024867601977046	1.3673812377035837	0.9717764896103663	0.62323639375259	0.5414360599575994	1.2075253703688824	1.1531151675621263	0.24520700644206697	0.72358043871915	3.000703218905716	1.4722057531887984	1.0	1.0	0.0	0.0	1.0	1.0	1.0	1.0	1.0	1.0	0.0	1.0	1.0	1.0	1.0	12.0	-55007.810747820586	0.0	0.0	88.0	-1354.0638189787442
472940000	-56862.15068377173	-1423.4986158202626	-55438.65206795147	0.41790209239263104	2020.9218239350048	54.36992399763519	0.4591677408707405	1.8490691292427133	1.559382109964902	3.544930066782507	4.22673895049311	3.7959490044764417	3.8212500374355	3.235661260169282	2.0089800656752868	3.22503452089056	3.5145043835176484	4.441580453016326	2.024635680659	1.3361938403129232	0.9784621491686691	0.6849750560508345	2.660958629371483	1.4885296345156103	0.6093245659220359	-0.5779862693709483	-0.5692307392694316	-2.353164715895772	-6.856978669103686	-9.021311100677384	-8.647246799381323	-9.576294004684266	0.468	4.562978415963341	0.29302177514081995	0.1760346118374999	0.19229399799608654	0.3386496150255943	0.5805353168099079	0.6993012308581851	8.344277301461171E-4	0.8476637859766321	8.344277301461169E-4	0.8476637859766317	1.202036764203623	0.3832739759683251	1.4566558974458301	0.7081161336047556	2.1128205058781147	1.8404400071159597	0.9382535584997713	1.0156318773680888	0.5370746240814059	1.1954053339347523	0.5406112563196448	1.1951942127107384	0.47558573191824516	1.5317124771794464	2.49969970910283	1.0	1.0	0.0	0.0	1.0	1.0	1.0	1.0	1.0	1.0	0.0	1.0	1.0	1.0	1.0	12.0	-55010.426261308334	0.0	0.0	97.0	-1350.4610968829584
472950000	-56841.421513975714	-1428.602536069438	-55412.818977906274	0.4169848590704709	2020.9227411683269	54.8037295182057	0.44881409451126314	1.8215311684810696	2.5555083135615098	2.7207788793732433	5.5689321905352624	5.345088680104916	3.38382354122705	3.5784232847722945	1.9421074280305066	2.507213007442758	4.525757798661177	4.067503536574433	1.862660107947807	1.4432488990810854	0.6950080514174366	0.5663372868363036	2.214352195428546	1.868873240980779	0.6259591638440314	-0.1635618620256421	-0.8076795299524056	-2.8502208738440613	-6.5271898477442996	-9.72879612846144	-10.704596136770881	-10.518251673437518	0.468	5.691844474364944	0.29478414908686296	0.17775518129986492	0.19016279521863147	0.33729787439464143	0.8426845236821134	0.7807832747959408	8.260014968445455E-4	0.8606212204550795	8.260014968445448E-4	0.86062122045508	0.8454632248869552	0.2111199772661267	1.3627488773334715	1.6654700113778333	2.4857873394276164	1.7033989609982079	1.3443104611054886	0.442057210625058	1.0389686577030026	1.176937318874106	0.809630083974556	1.043732668711339	1.176332668525321	1.474835624553409	0.8591443668612424	1.0	1.0	0.0	0.0	1.0	1.0	1.0	1.0	1.0	1.0	0.0	1.0	1.0	1.0	1.0	12.0	-54990.582518999974	0.0	0.0	94.0	-1353.664660932658
472960000	-56858.02513556671	-1430.5818648998463	-55427.44327066687	0.4169881544734772	2020.9227378729238	54.09017573872938	0.6508740024468922	1.1566758573820826	0.890455059443887	2.756301479924724	5.491865335996983	5.895355064280369	3.4739868116779977	3.063472703436398	2.015328412145305	2.4892982870981646	3.2683335839148957	4.363741564614919	2.05497675787188	1.460715280853986	0.780505524006824	0.6222002056070706	2.0862968245125875	1.6424643207015677	0.7034538931417013	-0.488692045958312	-0.6020325427593816	-3.033671552682347	-5.807377488610775	-5.987346662426899	-6.425499163042321	-4.875116793983399	0.468	5.717426508745216	0.2929071195394266	0.1802769149717996	0.19354340794301156	0.333272557545763	0.8622358900527393	0.7844974748944801	8.138301238469161E-4	0.872153406248122	8.138301238469165E-4	0.8721534062481232	1.5265859996602216	0.4381039775541423	0.24974736421045624	0.5149231997289051	2.116552766594352	2.2127365636924727	1.3445259626646768	1.4410464270863623	1.4925424147214137	1.3978820116112225	3.8343907277722344	0.49102739033970094	1.5205604365588028	1.9536142985051135	1.6595184557294824	1.0	1.0	1.0	1.0	1.0	1.0	1.0	1.0	1.0	1.0	0.0	1.0	1.0	1.0	1.0	14.0	-55006.001437664745	0.0	0.0	93.0	-1345.6403382271683
472970000	-56849.03851777077	-1436.0081838198378	-55413.030333950934	0.4241314815446676	2020.9155945458526	55.12431874877461	0.6070717150479331	0.23921408694852664	0.8833632291963678	2.429816977223831	4.636585040317506	5.03945715757796	3.7229090202063735	3.660317464114878	1.9796338416633292	2.393546183671681	4.193870280274212	4.792867050751751	2.2718886052090035	1.4638474911739743	1.0392866345451652	0.3751493395127013	2.1828891741081904	1.5140320335051354	0.5915633380654296	-0.7147897288163977	-1.0159754342199245	-3.0955721870706094	-4.17717874221166	-4.666319752694087	-3.986177796643682	-4.540638474703784	0.468	5.191062408653854	0.2934978314654235	0.1815759766932966	0.1946361288607797	0.330290062980501	0.7974466672126239	0.7692098143730236	8.049707061325533E-4	0.8530799668417911	8.049707061325545E-4	0.853079966841791	1.8861831834695912	0.9190868446839957	0.025944022913692456	0.228555783935248	2.475176806097568	1.7685987106802505	1.332662667265549	1.505510379403954	0.7265156816805095	0.7896170693370961	0.7256342434040056	0.4092239733785836	0.24369571128135173	3.2597726879898645	0.6547982474838309	1.0	1.0	0.0	1.0	1.0	1.0	1.0	1.0	1.0	1.0	0.0	1.0	1.0	1.0	1.0	13.0	-54994.1945978743	0.0	0.0	94.0	-1359.3819560926113
472980000	-56826.13697761353	-1413.2188960007786	-55412.918081612755	0.42354148964164046	2020.9161845377557	53.98556295599513	0.8636447327000214	2.6696745780982227	1.7853071352337468	3.4480993991361446	4.389995957498379	4.719585618145997	3.3282217587847005	2.834608705544383	2.135769389116862	2.296840294025723	4.054148201501736	4.297323185577065	2.2095929673297245	1.5391694481932707	0.6474456284921389	0.3948679760034181	3.182484511147192	1.682308599592638	0.2957039839127711	-0.9030126550973572	-0.5681264764150147	-2.8455816928709403	-4.884551801799199	-3.7162984531450545	-3.3746844360832604	-3.6689922473175494	0.468	5.0987380760153345	0.290756897563392	0.18037446576995336	0.19033597746158443	0.338532659205071	0.6582637185439547	0.711278056043404	8.506099891727389E-4	0.8508845567765508	8.506099891727385E-4	0.8508845567765497	2.193151810447525	0.9589903425437737	0.028996117602893796	0.8463216958686958	1.8496212080260497	1.181269025827866	0.667738861403223	1.158127991695679	0.410457551090263	1.8765512896119672	1.62624933677354	0.9541456535392904	0.5188166462355648	1.9912483997004187	0.2765273708087164	1.0	1.0	0.0	0.0	1.0	1.0	1.0	1.0	1.0	1.0	0.0	1.0	1.0	1.0	1.0	12.0	-54981.73798351149	0.0	0.0	99.0	-1340.4834265194174
472990000	-56821.47471630334	-1400.1946820043963	-55421.28003429894	0.42986581115319744	2020.9098602162442	53.656820379903806	0.39377616189671083	1.6175167885512205	1.359060322295518	2.987286315083911	6.284283415733004	5.354019892283162	3.8729309206871623	2.4349079049081395	2.1068249574543767	2.4751419717509537	4.64379571089195	5.363249856517156	2.2995243158990535	1.4195741046767438	0.635343633202109	0.2895548017886848	2.389020902450676	1.1452351061666166	0.7402030724930063	-0.6163984675287176	-0.9294051414292572	-3.0306136838106856	-3.123298734504019	-5.467082216989142	-5.353935477426689	-5.540297838431616	0.468	5.042433251803858	0.29274074777779174	0.17736447637990305	0.19148863952443673	0.33840613631786914	1.128857411704628	0.7943007097401167	8.635029231603519E-4	0.7872697316321228	8.63502923160353E-4	0.7872697316321239	0.8076958509311092	0.9389551898271284	0.05586097018966271	1.1047636963700165	1.8097322077147475	0.6296754263609279	0.5686268152568308	0.9821597894212459	0.27840036211283	1.0485097457966897	0.8020522951018376	0.28776530219408336	0.6595745598881987	1.0502656899376936	0.6987014113577685	1.0	1.0	0.0	0.0	1.0	1.0	1.0	1.0	1.0	1.0	0.0	1.0	1.0	1.0	1.0	12.0	-54990.51429910203	0.0	0.0	93.0	-1335.8629874090016
473000000	-56816.306819431986	-1370.555185463621	-55445.751633968364	0.41671658775367687	2020.9230094396437	53.38119916741338	0.46526911333076265	1.3831984731268376	1.0902015238871559	2.794625781116995	3.641030012902979	4.3390551027841	3.7006737125166387	2.6612865063723197	1.9057993973151248	3.0147814619127873	3.506653124925616	4.1615034472369015	2.4479366038107253	1.3156657695431744	0.6384081725169352	0.31817736374741773	2.5272881233958397	2.0701197414266135	0.552934092970451	-1.0288818454888582	-0.9817121378875154	-3.7654300674603087	-5.06134897045074	-6.95062321436157	-8.006400754598971	-8.29985463979502	0.468	4.833718542543208	0.2881433018761943	0.18039343143228476	0.19241228374718172	0.3390509829443399	0.6435143974847607	0.7719141143201826	8.454608813015003E-4	0.8721162873762097	8.454608813015002E-4	0.8721162873762085	0.44357984938603523	0.297205330814977	2.4444279678566794	0.1436970126415899	1.102596289454663	0.5911458717769129	0.5638395562294123	0.6208298369686229	0.2863472374708752	0.3957339816416334	0.9666355815622415	0.31992027966132514	0.5017815664725493	1.16134121655607	0.4294122962699741	1.0	1.0	0.0	0.0	1.0	1.0	1.0	1.0	1.0	1.0	0.0	1.0	1.0	1.0	1.0	12.0	-55023.426813830556	0.0	0.0	96.0	-1304.1741283134006
473010000	-56852.69305096063	-1396.8646429822886	-55455.82840797834	0.4240136914740594	2020.9157123359232	53.18955199235124	0.6763597531999528	0.4731958965217312	1.7143692881377204	3.2832889778351433	3.6029161794596805	3.761691355780968	4.872380067516705	2.5836512253952524	2.05176634452882	2.6820937444695008	3.91344811526504	4.141043083178438	2.3108774775454535	1.4447115089657674	0.4986602706201312	0.1284397612786209	2.6926892371278175	1.9665810050032908	0.4266877546264457	-0.8754820376222311	-0.7178954564469762	-3.625051393906098	-4.165167666301459	-3.2644860291796336	-5.398893317312617	-5.683540454396398	0.468	4.855332143787783	0.2904266429238598	0.18417730457446632	0.1921083929622549	0.3332876595394196	0.6859380894068694	0.7568770932290644	8.63108604269417E-4	0.7647073393519098	8.631086042694176E-4	0.7647073393519107	1.1538115513152594	0.999526393829658	0.5487791385208162	7.441534669957316	1.6735397579505658	1.2005099000020425	0.9906020082269102	0.5565400851812079	0.872380410526177	1.030790849485674	1.3117550682721766	0.35460632947355	0.4705709691278486	1.9011301156462352	0.9581142024029488	1.0	1.0	1.0	0.0	1.0	1.0	1.0	1.0	1.0	1.0	0.0	1.0	1.0	1.0	1.0	13.0	-55019.87670334237	0.0	0.0	97.0	-1322.321117815743
473020000	-56817.429599717216	-1384.4304329212362	-55432.99916679598	0.42651512278004644	2020.9132109046172	54.05738323027751	0.4944200492356628	0.7076768372234051	1.185671960135026	2.995002334152701	3.7734968027740226	4.30269710192139	4.16826905281402	2.4076239659335044	2.393802908447505	3.2606854625934574	4.20074421289454	4.434074183840884	2.3618457233193224	1.1485301410978144	0.5234321360711833	0.10076501625329001	2.243453107656	2.4087034254847595	0.4828428195856773	-0.9057266770108169	-0.8465139302786832	-3.579833752541	-4.42263451915203	-2.4579320285960518	-1.6753684007390142	-3.360453947018188	0.468	4.686290280051041	0.29204766877408456	0.17703389808855757	0.19380492709336844	0.33711350604399	1.3388355427800247	0.8101769110159864	8.501202386132298E-4	0.7857498807957185	8.501202386132333E-4	0.7857498807957184	2.2828659260142707	0.4154162992831394	0.25273145353802046	3.178678822473339	0.6961036248259433	0.7339492811911155	0.698455028503534	0.8800667843267674	0.694880525543322	1.7605480377221105	1.7047080487187711	1.14221612070179	0.7227496315382956	1.516169311543768	1.7745955329381748	1.0	1.0	0.0	0.0	1.0	1.0	1.0	1.0	1.0	1.0	0.0	1.0	1.0	1.0	1.0	12.0	-54994.17468671045	0.0	0.0	93.0	-1312.591900435426
473030000	-56841.60714524813	-1437.7914514982353	-55403.81569374989	0.42452960650776966	2020.9151964208895	54.127262432223205	0.4861530756379859	1.507110592809855	1.0730277404884487	4.837355265320577	3.429066390703962	3.573566489314066	3.4669938626108436	2.528779026313621	2.349250539214266	3.22416866103981	3.5546354807202074	3.9544947205385474	2.2960816072122676	1.4415342249612226	0.5869955302926272	0.19128870436336962	2.8781212432498604	1.4116964747012946	0.7385166631343619	-0.6252546028786934	-0.5980577370028938	-3.188170015059076	-4.445452083851873	-4.027217034858327	-4.343530392746505	-4.128018203679369	0.468	5.028629681091239	0.2942184200809462	0.18053548179818574	0.1888584421269406	0.33638765599392806	0.6040610006106419	0.7455513958176082	8.126349293885944E-4	0.7726041470347765	8.126349293885954E-4	0.7726041470347776	1.2142743502732114	1.0149899508635243	0.5520473771175294	1.206363488788544	1.4741141334112768	1.1361938624012642	1.2020273109679938	1.262828711102105	0.7988243060602473	0.8602443627358017	0.09496475207991424	0.4989758150650457	0.9652454149875148	2.3403052256600683	1.1209422246529699	1.0	1.0	0.0	0.0	1.0	1.0	1.0	1.0	1.0	1.0	1.0	1.0	1.0	1.0	1.0	13.0	-55006.691963146885	0.0	0.0	86.0	-1368.2742034983182
473040000	-56901.940133770535	-1473.0402390441009	-55428.89989472643	0.4223210805549817	2020.9174049468422	53.945247265372565	0.8451886662858564	1.97670100908956	1.6787031753321728	3.5247066486650107	3.5215987074225232	4.215514976187176	2.915516914013697	2.03166959487112	2.4631056097595656	2.6528388289791214	3.8887691143839427	3.4130165432149924	2.3381876646401216	1.6444578556080338	0.8023629432144157	0.38499528914634984	3.1550169595873134	1.6498070063765142	0.756758405808607	-0.24300907098342983	-0.759997866155323	-3.3405815828423524	-4.454315462613179	-5.6231279910454655	-4.811133470175357	-5.8352275191096705	0.468	5.421364531095177	0.2934086448333398	0.17796459430079592	0.19131202450814846	0.3373147363577164	1.166626222313575	0.7999154578779375	8.273196188430226E-4	0.7856684923821935	8.273196188430245E-4	0.7856684923821957	1.542354923844349	0.3946224576991198	6.3296561777445515	3.5042091314823645	1.109281081294556	1.6537685236400619	0.7093500188278505	2.440108867296635	0.553752966869491	1.5014680418492785	0.011276394952754593	1.4668053568509574	0.2112408457001657	1.0477504678971443	1.7937549471607916	1.0	1.0	0.0	0.0	1.0	1.0	1.0	1.0	1.0	1.0	0.0	1.0	1.0	1.0	1.0	12.0	-55001.08236157075	0.0	0.0	95.0	-1395.0830964236573
473050000	-56888.94604957437	-1449.5589818836609	-55439.38706769071	0.4336259227586845	2020.9061001046387	54.275547234484925	0.6114441562921573	3.0334848779825276	1.3667922284902854	3.6542948601088643	3.898511508091301	3.384056834327944	2.9871000283319233	2.888652463023969	2.2896457093512663	3.0813680376403667	4.135578080740884	3.744633614654642	2.354200343940018	1.595788295482132	0.8802806074514323	0.28189058480035784	2.5068409572272308	1.7961481372594315	0.7689769564175042	-0.21333060157353007	-1.1176970362526126	-3.327073804141043	-4.158072828542677	-4.0437674334868	-4.2165498460939075	-3.7699936710171835	0.468	5.572408622878778	0.2864392687094434	0.1778836140690717	0.19741303767834423	0.33826407954314125	1.139188951136425	0.7752024689816711	8.567366380821862E-4	0.9273910428466797	8.567366380821879E-4	0.9273910428466777	0.9108349685304609	0.17993432142231827	0.6466621613476807	2.17900536862934	1.0103485723758356	1.1693337562663861	0.8961583675726342	1.1870594565530408	0.376156790727906	1.3513082985756997	3.147607288116129	0.6534353417811904	0.6296983711896327	0.6356108979556448	0.890654683918454	1.0	0.0	0.0	0.0	1.0	1.0	1.0	1.0	1.0	1.0	0.0	1.0	1.0	1.0	1.0	11.0	-55027.846007315835	0.0	0.0	94.0	-1374.6270686400178
473060000	-56866.45594132379	-1411.4547957743243	-55455.00114554946	0.4227820898391744	2020.9169439375582	54.133536998164075	0.37986135502479196	2.05327403683116	1.0614992648993686	3.0508352534706593	4.511308249475208	3.2961653959025106	3.0526485051724697	2.3947660938250457	2.2658853440115623	2.8048622049955334	4.619766516377598	4.814641159946358	2.3528779574055	1.4717286704538453	0.3873553032863084	0.18974485219726803	3.2804387070175514	2.1804738968663244	0.6352431926541693	-0.22812529429849712	-0.9834494129647965	-3.0742648492238143	-3.394972684929925	-6.314089628733657	-5.619508379666851	-3.694750141392945	0.468	4.513848598098359	0.2908241731636406	0.17869720520779225	0.19002654450135703	0.34045207712721065	1.050079804187076	0.7742978838162137	8.613237615621826E-4	0.5368657741530171	8.613237615621815E-4	0.5368657741530155	1.0759715023228227	0.8214774688752046	0.9460060379768362	0.8222311499893512	0.6712421317857408	0.531662328785328	0.7991463931693386	0.6901761543491871	0.4411897056883565	1.4097932792666505	0.38392013744044223	0.3690473019856154	0.7575546246858916	2.502720131229713	1.9183236542063278	1.0	1.0	0.0	0.0	1.0	1.0	1.0	1.0	1.0	1.0	0.0	1.0	1.0	1.0	1.0	12.0	-55032.78211462556	0.0	0.0	83.0	-1358.4252752362104
473070000	-56829.3341598596	-1404.901716646489	-55424.43244321311	0.4248900333015057	2020.9148359940957	53.57138118306935	0.7463663380507756	3.2073961509644695	2.0349620902288543	4.408657443595118	4.298521957216983	3.056548176973751	2.6656483321877937	3.1404075498543005	2.669222641485426	2.631987935210076	3.6162846295325917	4.298570973600737	2.646334340594103	1.328902681960489	0.5173903530585416	0.5354500489891082	1.9974097069900707	1.9314668930845214	0.5740219949059402	-0.33581808650250783	-1.2398512124497074	-3.711557642779331	-4.553725070900792	-4.538206478697755	-6.672226854477829	-6.648405088856212	0.468	5.1150342840445395	0.290094667409345	0.1834863053432155	0.19051898298698877	0.3359000442604513	0.9166210983342016	0.7714986450732785	8.422563863327167E-4	0.7865264664412653	8.422563863327178E-4	0.7865264664412642	0.538851315581422	0.2854393812173656	1.4682306718885625	4.921809415906882	1.328126855818477	0.2997464502269505	0.41587326260325724	0.6770533518180285	0.3931738630409391	0.8761912896130523	0.18031425207147908	0.21825111914000972	1.158537149625633	2.070134181276454	0.7834304602406299	1.0	1.0	0.0	0.0	1.0	1.0	1.0	1.0	1.0	1.0	1.0	1.0	1.0	1.0	1.0	13.0	-55023.738196991166	0.0	0.0	88.0	-1334.1037125259284
473080000	-56856.26141235751	-1445.8911358056919	-55410.37027655182	0.42234101906402316	2020.9173850083332	53.39128100981675	0.579953778836482	0.6389184093680225	1.426601086069696	3.7746540251188603	4.195181976843459	3.586994925700126	3.232710925597738	2.685111965446972	2.4697019250945083	2.1158532333256876	3.670869998036557	3.8196841529836916	2.515382544268164	1.2453044944789404	0.39656953281051244	0.6477926038444537	2.40633386452469	1.8137433900157052	0.41247877418323564	-0.6231215787447354	-0.9529742605498747	-3.0481848720383145	-5.208771941997572	-4.111669724696602	-3.3950997880269176	-2.5424893768224495	0.468	5.727667609755064	0.2898906233740162	0.18465094866577994	0.18926668215141443	0.33619174580879	1.2010782157677702	0.7958862530985327	8.488294141209916E-4	0.8471414056076859	8.488294141209914E-4	0.8471414056076848	0.526364391785095	0.4039168258338882	1.9226592654687955	1.8272369095631285	1.4783917863018476	0.3532569404603162	0.5528092088271686	1.8268107525836133	0.3726438093645675	0.5314703760101174	0.30018592402967575	0.14218157487185065	0.8363537072326401	2.2043005050174833	1.0574863662682519	1.0	1.0	0.0	0.0	1.0	1.0	1.0	1.0	1.0	1.0	1.0	1.0	1.0	1.0	1.0	13.0	-55013.77056642754	0.0	0.0	88.0	-1372.7590451021197
473090000	-56840.67479789175	-1435.4375337345552	-55405.23726415719	0.4224425328092158	2020.917283494588	52.63151688843988	0.6105485010886501	4.61381685487289	2.893596200206031	3.825197956671151	3.7590047484990263	3.4201834917560787	2.8998783860510233	2.8280420937082815	2.5443577236817783	2.242531854982298	4.583710451725192	5.1658906168557035	2.1861408019944903	1.3934056485470445	0.7386242625230647	0.6425366898351208	1.9283645595098777	1.2510952956324783	0.8497088090020735	-0.4810800000331213	-1.4654884795343759	-3.312605827868877	-5.604223556025158	-7.200829859375086	-8.048698446008032	-8.965361520303139	0.468	4.90151233689477	0.2923296499927164	0.1767267885709352	0.19080234761630147	0.3401412138200475	0.7362370181230187	0.746861272054649	8.664503413493671E-4	0.8330225504751696	8.664503413493671E-4	0.8330225504751709	0.6201910848784163	0.6472149771078266	0.32596050065413673	0.008116122418581182	2.6505889915734	1.1969405824029777	0.3577317859186302	1.3353872676271665	0.2473248923175853	0.32207971909396593	0.2356835198172888	0.6942988569395586	0.8043850692839926	3.5469243767205754	1.7284824792988631	1.0	1.0	1.0	0.0	1.0	1.0	1.0	1.0	1.0	1.0	0.0	1.0	1.0	1.0	1.0	13.0	-55004.86742239739	0.0	0.0	92.0	-1364.4087566023377
473100000	-56830.0592312416	-1406.9736879097388	-55423.08554333186	0.42911199735183553	2020.9106140300455	52.42527386587824	0.7885482481221215	1.8566208510165638	1.1429661777975157	3.4203901192743067	5.41432348648984	3.373065697108511	2.711418676566734	2.53566561952196	2.4412084575136017	2.4854392995799683	4.1953167599694	4.841979580864477	2.20669688674488	1.2475332814912488	0.8833239405830166	0.5182933190985087	2.0775925741665553	1.658850591442938	0.4118518103259523	0.030080548805727775	-1.5433202065513802	-3.9047974443525186	-4.958090998824086	-5.340913293051377	-3.499539633107325	-4.151526036673771	0.468	5.329658526764723	0.2911796586062165	0.17924029908584785	0.1871082672185175	0.3424717750894188	1.2226483279446645	0.7882700306721016	8.57684335020641E-4	0.8489114028770689	8.576843350206391E-4	0.8489114028770672	1.220899677506083	0.7290691185524131	0.25947760666112835	0.02862194435161472	1.0177682299030448	1.0139163744939332	0.36977686634889767	1.6289705521869327	0.8930818522824472	0.8119630083132997	0.6639238530329449	0.2524304504207415	0.43856626612324806	2.3005893869587086	0.9023022666697395	1.0	1.0	1.0	0.0	1.0	1.0	1.0	1.0	1.0	1.0	0.0	1.0	1.0	1.0	1.0	13.0	-55033.24912595736	0.0	0.0	88.0	-1336.116115777062
473110000	-56875.94764315206	-1419.060951790595	-55456.88669136146	0.41844949650056656	2020.9212765308966	53.19432077734774	0.5463972425380405	3.0404610482521823	1.7428558677259247	3.9079196092885424	3.7430540608976783	3.6825176515324274	4.451267499264211	2.7940509941081975	2.4044996058140304	2.4045395348386522	4.243396394307809	3.637447840762128	2.0623148419872113	1.2244786298697037	0.7200749158334977	0.2977507116303906	2.546736252449066	1.676644126220224	0.4189068154513326	-0.10553209014554396	-1.2787853481366336	-4.140342827173463	-5.240569373868821	-4.202555996747339	-4.9658092032032854	-4.382645772058616	0.468	5.162219629933595	0.2918853782055058	0.1802825122846463	0.1895083217161384	0.33832378779371014	0.6380362425317592	0.7343870087576443	8.460776061489502E-4	0.7383172847335123	8.460776061489495E-4	0.7383172847335132	0.7369832552141955	0.17333978381735948	1.2371577864973082	0.41405640547475764	0.8221125928905767	0.4145479985570727	2.4343821897670197	0.8375772811843457	3.1150110077831554	1.0737586187963029	3.327096716670458	0.9127577754859391	0.5179301454827089	1.3382352858227093	1.7567065746990267	1.0	1.0	1.0	0.0	1.0	1.0	0.0	1.0	0.0	1.0	0.0	1.0	1.0	1.0	1.0	11.0	-55039.63407978341	0.0	0.0	86.0	-1353.269955481553
473120000	-56886.237496202375	-1421.1692395859397	-55465.06825661643	0.41658037516316143	2020.923145652234	52.30929140456506	0.4045550473625059	0.3927750610295084	1.7318836996826898	3.2839181969234903	3.6611107785486228	3.6773113621651805	4.534122808453471	2.3988307119141026	2.292122256456661	2.4951290843488882	3.4272583673204613	4.21183457722818	1.808813159929108	1.0681311082231466	0.7662502257695767	0.8687589294316316	2.281855543562864	1.0563291382627134	1.1141326512945342	-0.14345186681061406	-0.8052533366190405	-4.196767502429555	-7.55228797533281	-9.525475913619491	-10.401688937159243	-9.131339813221505	0.468	5.6082255187322465	0.29088275894933785	0.17570416142173523	0.1945696969979567	0.33884338263097086	0.8394350852856055	0.8013126276457035	8.446689986126429E-4	0.7279979641147026	8.446689986126427E-4	0.727997964114704	0.9707356676461658	0.7096392954345317	0.643737595823872	0.10500999150651606	2.3775720670434715	1.176197817582464	0.7861810629930691	0.76694159195916	0.579277813164223	2.014610729060389	0.5327237851282268	1.2545744740267828	1.449133654730488	2.8185923597753035	2.029785052772789	1.0	1.0	1.0	0.0	1.0	1.0	1.0	1.0	1.0	1.0	0.0	1.0	1.0	1.0	1.0	13.0	-55066.75012584649	0.0	0.0	82.0	-1352.487205701682
473130000	-56898.27996430364	-1442.880634235273	-55455.399330068365	0.4171057379503671	2020.922620289447	53.279176627952545	0.5440215655202403	0.7882245224744877	1.571522276897401	2.9594024999963597	3.438442948978891	3.058482714208796	2.968353322656972	2.628978924998867	2.5628326223526705	2.66231120531009	3.831078271208256	3.6349701751595296	2.292367035040203	1.277377703631318	0.6846383903589334	0.7286568422936639	2.340715156778836	1.1581992772110854	1.0418829563852894	-0.3660742488558797	-0.6013477045508822	-3.893166759463496	-6.828192890560947	-5.146844437429128	-3.389143756653373	-2.6547199014604654	0.468	5.386586630639038	0.2904806441371314	0.18669394194017458	0.1921487857549398	0.33067662816775484	1.5309946834178865	0.7955392221340767	8.58459747229398E-4	0.7584889625547931	8.584597472294E-4	0.7584889625547945	1.5806185273633466	0.5426558702972414	0.9123651654390643	0.11324107390948498	0.9121038373001567	0.8376073398449948	0.3239725971502085	1.7383480367687338	0.4946703272982893	1.6051634705815125	0.4721313365059209	0.737977649053048	1.0532567235640862	2.2238637521240467	0.7124338572704423	1.0	1.0	1.0	1.0	1.0	1.0	0.0	1.0	1.0	1.0	0.0	1.0	1.0	1.0	1.0	13.0	-55062.422840116335	0.0	0.0	84.0	-1374.1902932628896
473140000	-56885.436708335656	-1445.0659414823338	-55440.370766853324	0.4222424836082273	2020.917483543789	52.488101906046225	1.2680946576988597	1.5225546904264102	1.1125971556298415	2.9206647198580393	2.946217940240444	3.1049385332706425	3.4966383727996493	2.853862204940681	2.4923523408853585	2.8748785651980113	3.6504405899845014	2.7872565360056765	2.238483494314834	1.0045169259107147	0.892011823595853	0.5616937475319398	2.1315618456421905	0.9747310346885123	0.768268874262028	-0.29580476286336094	-0.5570765691391895	-4.119413413449748	-4.318999431865543	-4.4500298575834	-2.8570747787703983	-3.2988227052310126	0.468	4.853996400466662	0.29154169690746307	0.18142883571515775	0.19360414355247946	0.3334253238249004	0.7370930656106582	0.7591049292025139	8.831712964521759E-4	0.7398275420518454	8.831712964521736E-4	0.7398275420518434	1.1255947962006914	1.168916758465307	1.522254185201773	0.415745003227941	1.7316937691519656	0.9384278368102918	0.3604391942331863	1.1182576404979925	2.9638848765438874	0.7250794394499679	0.15962204084796777	1.6032464627551402	0.9829601877831633	4.072139046191725	0.6968565763882889	1.0	1.0	1.0	1.0	1.0	1.0	1.0	1.0	1.0	1.0	1.0	1.0	1.0	1.0	1.0	15.0	-55036.16711617731	0.0	0.0	81.0	-1368.2904105734
473150000	-56855.78500933376	-1438.7833771710702	-55417.00163216269	0.4167782366818847	2020.9229477907154	52.44837913840352	0.9269776284849117	1.7875835204591428	1.054341940502111	2.9600282139153125	2.535820787002775	3.2111977545107178	3.478459038866616	2.4932316056050454	2.595196902840871	2.8406233487824415	4.025964368518131	2.859526305084466	1.8957414711510754	0.9481113771147531	1.407640680875518	0.5418867125793513	1.9495634163841309	0.6711693078103921	1.0939550306294075	-0.13860984346924354	-0.7071199238761712	-3.8403217184878886	-6.39139555702704	-6.516046616150211	-6.904748258623513	-8.309928900101236	0.468	5.7618172639568055	0.2933257815884578	0.17377687256651614	0.19192289912050592	0.3409744467245208	0.6794397721685183	0.7688934064295945	8.689248124416699E-4	0.6722000901615174	8.6892481244167E-4	0.6722000901615173	1.0937380658101017	1.4212037508940158	0.6858977192795426	0.8264615975199364	1.3959577204374842	1.4105151233638349	0.29839637156893567	0.9358433673133676	0.6063229097447235	0.5914062753215407	0.632215842218849	0.8281074474583974	0.44613632425813937	2.1639763198404096	2.1069254011546383	1.0	1.0	1.0	0.0	1.0	1.0	1.0	1.0	1.0	1.0	0.0	1.0	1.0	1.0	1.0	13.0	-55020.94409275999	0.0	0.0	84.0	-1375.1907834769206
473160000	-56832.695449898914	-1455.8694864183394	-55376.82596348057	0.41628989955079726	2020.9234361278466	52.94096029689661	0.5680526140095371	0.8244680381352598	1.2626322969967825	2.7145477915306566	2.7288675887070193	3.629945526199271	3.1594157497775845	2.368108680620903	2.4407420183774997	2.8454267909507633	4.515078327705327	3.1898539870703586	1.8505916864490548	1.0568937976991155	1.5265002796821356	0.6127260440545278	2.5013622442918675	0.9755662346365095	0.9390491174426088	-0.2598143831642177	-1.0618367302401932	-3.9367226292622086	-6.6202056433605	-6.019726882208877	-4.170875001324264	-2.3851828810532103	0.468	5.691734266887764	0.2916987213542534	0.18053522820161602	0.1918664961753949	0.3358995542687363	1.1030151438461941	0.7955973974622591	8.657075227218504E-4	0.7717777301209594	8.657075227218485E-4	0.7717777301209603	1.523943714415713	0.2857431505631125	0.48348569190014873	1.2700601084860283	1.7886852124079882	0.9899236452549476	0.24485885425685372	0.8510168303369711	0.10620517941572524	2.0310964487336305	0.8640133894726337	0.8355225861436993	1.2492018447202338	1.8713514961962705	1.4182774974009549	1.0	1.0	1.0	0.0	1.0	1.0	1.0	1.0	1.0	1.0	0.0	1.0	1.0	1.0	1.0	13.0	-55001.80256681014	0.0	0.0	79.0	-1385.899873883289
473170000	-56860.36996826319	-1467.9144956072498	-55392.45547265594	0.41646783094849743	2020.9232581964488	53.09190326675944	0.6824954933359256	1.0464180373035135	1.3814367917689514	3.0160826412274657	2.6940152648136193	3.0557731819357197	3.0387771634893053	3.4174996640688606	2.875098739178491	2.7175694091240334	3.71549155097174	2.5240531787599467	1.8617183999654492	1.1564037942954297	1.8356616874386642	0.5810550242220646	2.5447075162688475	1.107090005718598	1.1452217711500785	0.010091353247886549	-0.9019770747039475	-3.6913729606313574	-6.307409683139765	-5.350162351064711	-5.93607803604502	-4.835885790907845	0.468	5.123014079673403	0.29115342198824384	0.18026756123528873	0.19244734876009953	0.3361316680163685	1.3010337524345303	0.8059505217370369	8.53494322338991E-4	0.6491807750228148	8.534943223389906E-4	0.6491807750228131	0.3637086224766316	0.1806383456847398	0.5411120060444004	0.2535572897259088	1.2507636240069138	0.7198189470270927	0.19296124850038096	0.4068394174843453	0.3993963134291147	0.5941495543216864	0.15780316769897232	0.41850786589385025	0.4923320913373906	1.286086342290203	0.43028091147427455	1.0	0.0	1.0	1.0	1.0	1.0	1.0	1.0	1.0	1.0	0.0	1.0	1.0	1.0	1.0	13.0	-55004.35347369452	0.0	0.0	79.0	-1412.122646681628
473180000	-56849.16330675606	-1448.9556480089796	-55400.20765874708	0.4204500284675934	2020.9192759989298	52.95974971850167	0.4572581063671571	3.4973998671963433	3.458826250063368	2.035678078131035	3.3971357786733503	3.7635203088101656	2.649648488552974	2.795486560034584	2.348240370346242	2.8521847490609438	5.183955175656268	3.0219646274936145	2.246602126870441	1.0721797278655354	1.6265275174661955	0.35836964845503855	2.6236145476482617	0.5436553593142156	0.7603295261719955	-0.2722106707650686	-0.8697023738315569	-3.9067226720500523	-5.711704847755022	-6.183797589152849	-5.139840837974119	-2.2190365532063305	0.468	5.4548589794362	0.29296140646004576	0.17809100875657635	0.1897846472123871	0.3391629375709913	1.1740128576615811	0.7995729042724862	8.420263241804769E-4	0.6763804227602878	8.420263241804776E-4	0.6763804227602881	3.3710388972324723	2.9823894924039918	0.3629598257489289	0.4787187782454327	2.1492429675063502	2.5568141045521653	0.28419823490309865	1.9991787166145725	0.6649136625458988	1.0190758796779105	0.08952148018080343	1.1546600079933196	1.0620989403271057	2.733131374563296	1.2230939725194188	1.0	0.0	1.0	0.0	1.0	1.0	1.0	1.0	1.0	1.0	1.0	1.0	1.0	1.0	1.0	13.0	-55001.804557354204	0.0	0.0	86.0	-1377.909148469722
473190000	-56810.60316199939	-1409.7938636122763	-55400.80929838711	0.4371309583182392	2020.902595069079	53.16544809867461	0.4228311025911932	6.234854445896275	3.645603457724069	2.5055508268405005	3.7557568912891774	2.988552333846018	3.060666504787589	2.9450474404563023	2.3566289560331697	3.378131534355416	4.640129963562129	2.948019223203583	2.288230734801943	1.0493244634418917	1.9384144007146447	0.29660750996902807	2.9556774023439196	0.9221133297178807	0.24914390776455772	-0.520852963016192	-0.8303264919134629	-4.202440339309214	-3.252392464397512	-2.744087032726213	-0.8616439397583888	-4.08207450272713	0.468	5.0367060546062445	0.29589388143366935	0.17791981024816203	0.18944477160527937	0.33674153671288976	0.5240865218767333	0.7156609025840098	9.006242232684836E-4	0.8956798169435074	9.006242232684835E-4	0.8956798169435065	1.0516847359004806	0.19328568095407658	0.27346030209404953	2.103368633395626	1.354437393660175	0.40513234233658196	0.313377539182632	1.5106810991992659	0.73135220836427	0.7526096033022259	0.4379710628855654	0.5684165816128913	0.45291743623536695	1.1668270298041719	0.49362395857851493	1.0	1.0	1.0	0.0	1.0	1.0	0.0	1.0	0.0	1.0	0.0	1.0	1.0	1.0	1.0	11.0	-55008.62725847501	0.0	0.0	86.0	-1343.3822307446678
473200000	-56825.05578227733	-1411.5927934256197	-55413.462988851716	0.4240464156649261	2020.9156796117325	52.54808434938823	0.4507299741829763	1.7772905994307955	2.573544263371975	1.9592652489488982	4.209927689593315	2.7644655150688306	2.930076021115901	2.5879283148780083	2.4107286520309006	3.5231079655539723	4.800284270804283	2.3637855696031336	1.6355231646555421	1.0863283965088104	2.022555395711531	0.5802127468902099	2.9211722742429824	0.944205511463521	0.2624529265275645	-0.17046217545546916	-0.8162228145914526	-4.057318321865706	-4.5658837747869425	-6.608704193390462	-9.134156637523567	-10.558278165446247	0.468	5.288109856492468	0.295077857729089	0.18035249143944623	0.1891296029556945	0.33544004787577075	0.6206911882887829	0.7248239069213331	8.815827960720838E-4	0.7073528125449706	8.815827960720825E-4	0.7073528125449726	0.9297016725113777	0.21546100631399365	0.4376476454802567	0.9125423738343299	0.7358601293100747	1.3226650097380142	0.17995384832889774	0.6964806559917524	3.237806863076507	1.288912526696424	0.6026217559451617	0.4574424936584726	1.2651016075796808	1.0909047660005122	0.4163731858662877	1.0	1.0	1.0	0.0	1.0	1.0	1.0	1.0	0.0	1.0	0.0	1.0	1.0	1.0	1.0	12.0	-55008.6189120879	0.0	0.0	84.0	-1351.124014748763
473210000	-56853.68624151006	-1431.0185337343173	-55422.66770777574	0.41721328514659867	2020.9225127422508	52.38111814846842	0.5678655525965534	2.1748737776665417	1.8024120717824184	2.295360396417709	3.127016929339394	3.4434529828372487	2.605679848205425	2.1551159569496714	3.048407497614647	2.7062346910784276	4.358425233028243	2.647283293454985	2.1881684901794634	1.2309633511725817	2.1116679693548046	0.313277160389771	1.7900795623169912	0.4791462635578759	1.058644051426689	-0.10473893922243949	-0.16290263828189888	-4.292123100332485	-5.508495433966035	-4.763798065042968	-3.27984267987095	-3.753627665324272	0.468	5.5589503378143705	0.2927919287772641	0.1793273372251373	0.19144475275280265	0.3364359812447964	1.4982310247831971	0.8011940523729814	9.13801403489343E-4	0.9668293750041719	9.138014034893433E-4	0.9668293750041725	1.8954958521393805	1.2252321930975703	0.6953312118242857	0.5671208307537214	1.5220229508479235	1.9136277679514215	3.2035372374550724	0.657494912392419	0.346865001235285	1.7727350561153894	0.6786658025978909	1.343985469960746	1.8943784479681183	1.138289690391894	0.9006601747443193	1.0	0.0	1.0	0.0	1.0	1.0	0.0	1.0	0.0	1.0	0.0	1.0	1.0	1.0	1.0	10.0	-55018.44731779465	0.0	0.0	88.0	-1353.3650759297032
473220000	-56883.073907789214	-1431.3464304341446	-55451.72747735507	0.41659387380562357	2020.9231321535917	52.711810296872066	0.5770017068295988	2.1897506282834485	1.6059104651966778	2.3548407016903457	2.7171696382343025	3.7734115237140817	2.4584694587423663	2.047929111258882	2.973632585782009	3.043062716913962	4.505329746554942	2.9362564716229804	1.732620709887681	1.6047274527493534	1.725088483182974	0.29510564137231954	2.1319044969355474	0.9633317869038276	0.7711158492413046	-0.26469343137623896	-0.7223556788615344	-4.247910140909913	-7.0785620831688405	-6.08976671022084	-3.831759373992889	-5.807607338824699	0.468	5.059233605407058	0.29341688854368925	0.18094662576764256	0.18862825015251622	0.3370082355361525	0.8075536052439541	0.7202927264222244	8.441769900770647E-4	0.7378792928990013	8.441769900770649E-4	0.7378792928990007	0.7911238613655173	0.31552883480048144	0.8395225604081225	0.36142679666384825	0.7327753812998803	0.8110840982059547	1.0851000027123059	0.47187201777293253	0.2894946718428836	0.3965492089045158	1.0028906198762546	0.5808542578815812	0.5164551845247547	1.343548185024335	0.5294645541974461	1.0	0.0	1.0	0.0	1.0	1.0	0.0	1.0	0.0	1.0	0.0	1.0	1.0	1.0	1.0	10.0	-55047.66622647228	0.0	0.0	88.0	-1376.7675271505782
473230000	-56868.0116331614	-1444.4189526526327	-55423.592680508766	0.42186698465392036	2020.9178590427434	53.19835385547759	0.5339402216637049	0.7258895542228738	2.315699461403183	3.180606911249588	3.0132723448771994	5.258944379082987	3.682742421565221	1.9569428625299392	2.988370941776433	2.6230159674395876	4.240124786232202	3.2627711994360746	2.031311700509929	1.510881791440713	1.5098169153439882	0.45577537493951426	2.750782896773006	0.3773777825526433	0.9006015418816278	-0.5152007636133649	-0.9062330332462339	-4.443199338564731	-3.5116811321812635	-5.081612921061056	-2.5609102259702663	0.6034500724306078	0.468	5.668366766067499	0.2965834295463491	0.17415596128973612	0.19488353061574373	0.33437707854817167	0.7033584059268302	0.7378725225238583	8.53346318741752E-4	0.7062185544881394	8.53346318741751E-4	0.7062185544881383	1.723559099056747	0.1796051284961448	0.3028260720592663	0.07077831765148761	0.8597440624110883	2.8552299131631633	1.1524086564849019	2.3022949269941004	0.4555123301513203	1.534097171659329	3.225195042219238	0.7434564309650171	0.42841380871605317	1.8530596877632448	1.2743841292879756	1.0	0.0	1.0	1.0	1.0	1.0	0.0	1.0	0.0	1.0	0.0	1.0	1.0	1.0	1.0	11.0	-55015.86352451882	0.0	0.0	82.0	-1380.2636092520997
473240000	-56836.29747921883	-1400.7648690988285	-55435.532610120004	0.4166893798906915	2020.9230366475067	53.62435487484095	0.1920699060668952	3.2042514441502186	1.5230589579263412	3.0650831109485694	3.777649479415642	3.6113381954759043	3.3818129030926105	1.835462358817314	3.1274323077515405	2.7147839054951874	4.608184970440439	3.547002734708617	2.1246012809426635	1.3679384924846452	1.522271787566494	0.27641844681460037	3.08712992377135	0.6911806468459601	1.1051432134982517	0.0628953866027115	-0.5758884131625609	-4.112677278362818	-4.786259758864023	-4.494767286935646	-4.323663592338908	-4.000805931893104	0.468	4.744732043209712	0.289696118106887	0.1776731512442746	0.19367324841597108	0.33895748223286787	0.8995793877697136	0.7783413321332	8.301967263076313E-4	0.8190101989408587	8.301967263076326E-4	0.8190101989408592	1.4905314504241265	1.046474906706934	1.168253692117889	1.030469318301356	1.1543057147965559	0.8001999535351296	0.305308855680892	0.46761744900059715	0.7416262749994106	0.46724278792415586	1.2705052075505252	1.2762621519354258	0.3763545294219705	1.3353310582653812	0.6450162798410846	1.0	0.0	1.0	0.0	1.0	1.0	0.0	1.0	0.0	1.0	0.0	1.0	1.0	1.0	1.0	10.0	-55021.72821849827	0.0	0.0	92.0	-1338.614237641855
473250000	-56779.63177377234	-1371.851740352669	-55407.780033419665	0.4186465336125733	2020.9210794937846	54.04470030030965	0.4469601441621541	1.7118300165779805	1.5033025660070285	2.875404349919985	4.055435022395306	3.3119947042607194	3.656061643105191	1.8614225274566114	2.920005087317735	2.889553777487244	3.9847253152351656	3.366398211585333	2.2994438514302757	1.0542300592082883	1.8860451398470626	0.2070977489550732	3.318631940291227	0.8108046448169904	1.3261515652094609	0.2967691220680565	-0.8652185909853433	-4.632357877861377	-2.514144902597365	-0.8450266258241363	-0.40083984511335835	-2.9979724380408945	0.468	5.452898608403897	0.29272025908757116	0.1781925721315966	0.18786434413072672	0.3412228246501061	0.8398042291591172	0.7489224827207515	8.285937159521441E-4	0.8378915202427395	8.285937159521432E-4	0.8378915202427387	0.8552412060297597	0.6314271078044978	0.3118001207178908	0.8902152882174792	1.4358478485703485	0.6938186069580818	0.608750832093208	0.5645462348601569	0.16321397654419165	0.7397541188941386	0.724617610178957	0.26190671499557155	0.6653375879921278	1.4265392493747742	0.7638053178637375	1.0	1.0	1.0	0.0	1.0	1.0	0.0	1.0	1.0	1.0	0.0	1.0	1.0	1.0	1.0	12.0	-55003.3959729995	0.0	0.0	86.0	-1305.777527760806
473260000	-56801.27124712752	-1390.9996680347595	-55410.27157909276	0.4164268960664409	2020.9232991313309	53.960835778817035	0.1600959078037542	3.378764682623819	1.7057409470597151	3.683084132350264	6.091340246108182	4.0833265401736165	2.9323999113875265	1.9257868349649159	2.8989864728349395	3.3507636622067754	3.2980176198980065	3.6832937692333276	2.0812178951074745	0.9282601438695364	1.7137961961511068	0.16469486216625334	4.87312959121073	0.872059663111831	1.486187455439172	0.018503419226836106	-0.940063810880599	-4.922569854207254	-6.767982699531852	-6.206388811518387	-9.988309766921008	-9.140047696827722	0.468	4.907547572392168	0.2935316786974216	0.1784551392730687	0.1882456930791074	0.33976748895040293	1.2705593880112283	0.8135557731981277	8.729605702390206E-4	0.6860012785647305	8.729605702390184E-4	0.6860012785647289	1.1354355957851867	0.5379205850482757	0.43504774027108534	1.6584110964673522	1.8671707456296085	0.5865509518046537	0.638411936961001	1.5064325513774068	0.22554206010415298	1.0294710457298784	0.7306573046775132	1.2677209907155849	0.7952648543481905	1.2225000686625154	0.6494358166383636	1.0	1.0	1.0	0.0	1.0	1.0	0.0	1.0	1.0	1.0	0.0	1.0	1.0	1.0	1.0	12.0	-54998.718135247145	0.0	0.0	85.0	-1330.0551391365714
473270000	-56767.447211109145	-1364.4077105653726	-55403.039500543775	0.4174553469197123	2020.9222706804776	53.09270905909979	0.20266485387118077	2.4470536427188456	1.9957541871761628	4.177696215123728	4.569251365983521	5.125422584018534	2.7513655257366967	1.799873948300786	3.4822795692215918	3.004329295128133	4.528557997911296	3.6585846474289534	2.2194053196052415	0.7487952081443763	2.125870994308516	0.36612457072466664	3.0659159039428414	0.9802515747886148	1.4349504001852047	-0.14404265644267128	-0.7587122331757118	-4.891352900730295	-6.7851226172088115	-8.184230646008468	-14.470076610152248	-14.376004136260125	0.468	5.23135250104287	0.2925849139446608	0.17840672094423585	0.18853808912837053	0.3404702759827335	1.8763858205821544	0.8051027165690559	9.020427409645376E-4	0.9776570827922222	9.020427409645399E-4	0.9776570827922242	0.687547951998202	0.23843395745398485	0.934228806997639	0.21727142922307674	0.9337844599137275	0.7250216819128222	1.0118150333415696	0.5094473923922768	0.1069615960247996	0.36192900011943496	0.08055908572466225	0.8958255626147689	0.7772051393062984	0.8891254622656158	0.4536734227355772	1.0	1.0	0.0	0.0	1.0	1.0	0.0	1.0	0.0	1.0	0.0	1.0	1.0	1.0	1.0	10.0	-55002.08578326894	0.0	0.0	94.0	-1296.7859097694131
473280000	-56791.63265041214	-1349.8939229132238	-55441.738727498916	0.4206504127230883	2020.9190756146743	52.49479162335337	0.3710256572548994	4.036462451754479	2.207545060911558	3.522352063712395	6.015428450293529	6.085804720145941	3.1329316233329383	1.9117628368899229	2.5213162444363246	2.382708861989442	4.866509089725354	3.5949187927520403	1.8816024263623605	0.7690766583867781	1.3416735969437823	0.6695115009975993	2.537025363650504	0.8239775913929871	2.829976188178902	-0.3978551931778622	-0.8474311701255701	-4.793404655176532	-6.893501665411672	-3.9728799039506217	-2.499208791708897	-0.344869223794527	0.468	5.450962477020812	0.2912395222902794	0.17825165114244745	0.18907834001053073	0.34143048655674313	2.1384151130086853	0.8120135389267139	8.687407400606446E-4	0.7570558323755641	8.687407400606443E-4	0.7570558323755637	1.455459608225242	0.5750101304537961	0.8688271428491092	1.0555768493863467	1.9795271882955368	0.9902636573572029	0.27764928395028826	1.943357105606313	0.8859912357795928	0.9084358613303956	0.035650246169541294	0.3446596062756697	1.0150556634603554	3.1569116718814554	1.199381862251987	1.0	1.0	0.0	0.0	1.0	1.0	0.0	1.0	1.0	1.0	0.0	1.0	1.0	1.0	1.0	11.0	-55017.409084849176	0.0	0.0	93.0	-1283.3448625675262
473290000	-56764.67043994433	-1366.2642098550132	-55398.40623008932	0.4163570973727027	2020.9233689300247	53.16152384291924	0.18666385839696187	5.926863558319854	2.058192180173611	3.482214918509861	8.751775063821862	7.346267361645945	2.8433951682219876	2.2433884570621068	2.982397163616322	2.120982147419338	4.180878970724559	3.917141638211838	1.9442667882060538	0.822985785241211	1.3984486757166221	0.7896330043753712	4.125796415768218	0.9996149800907068	2.303098771619112	-0.29708243201626394	-0.8804150327590848	-4.1992980943576	-6.256298936504605	-7.106780403712263	-5.276926416001146	-6.118451746792026	0.468	4.943100804480605	0.2950232678538885	0.17988044965600325	0.1881392134409366	0.33695706904917233	1.6435978626683891	0.8022195716986129	8.525218697602167E-4	0.8891424582107599	8.525218697602152E-4	0.8891424582107581	1.0329633641474978	0.1966733567392775	0.7498704267463989	0.07042774632529117	1.7712255327666948	0.8275116422804002	1.9636411538998793	0.739731238243804	0.2733405253980693	0.4346970332009593	1.0439178434051837	0.749551983859275	1.0402274826441107	0.9763875721325623	0.4600944161639217	1.0	1.0	1.0	1.0	1.0	1.0	0.0	1.0	1.0	1.0	0.0	1.0	1.0	1.0	1.0	13.0	-54990.867146240336	0.0	0.0	91.0	-1293.5318712559758
473300000	-56813.05306871534	-1392.21237241244	-55420.8406963029	0.4166939764280382	2020.9230320509694	54.31510056344053	0.30193882000391786	1.9220367644296619	1.574527590419986	3.349976108822049	4.864798301214878	4.867753581605653	3.1370513220404996	2.0638647451855645	3.4710847579463078	2.6750990705182147	2.8616580297017515	5.062830220740953	1.9598038749463698	0.6730353386273784	1.6702832389056324	0.627791117700276	3.212942289147187	1.0912039835247862	1.8821453557282384	-0.16122383042898114	-1.1102009872073806	-3.541209125306798	-3.9874608275421983	-2.406359757878798	-1.6280499163713893	-2.4270047503886416	0.468	4.91730790625819	0.29753941358134833	0.17952894978577627	0.19121768035600992	0.33171395627686606	0.6137918738436012	0.7447134819700671	8.09337389365961E-4	0.7776220297805931	8.093373893659605E-4	0.7776220297805926	1.4677281915147866	0.7504294950158731	0.14550892575942104	0.4621178691899047	1.8796612517576607	1.4291201057074066	0.3297312265836096	0.8426930473662478	0.1442917896609854	1.4593452149700716	0.7250067624215312	1.6643432040806407	1.6344136794011024	1.3463432908252584	0.9343325912688805	1.0	1.0	0.0	0.0	1.0	1.0	0.0	1.0	1.0	1.0	0.0	1.0	1.0	1.0	1.0	11.0	-55011.20388849021	0.0	0.0	93.0	-1328.0491851344168
473310000	-56787.77761062676	-1418.3451326125262	-55369.432478014234	0.43634666104253245	2020.9033793663548	53.596623869382924	0.6442104641667094	2.687749874422696	2.9059774023982445	2.933974464700245	2.7920242282997743	3.9628605010013813	3.9387274408525705	2.1743201371526597	3.054066531285515	2.584903511426396	3.407349691783332	4.0581979321920505	2.2406148609541026	0.6180895245058114	1.3646329208381933	0.36250210995949694	3.1268029644870516	1.4591119562353683	1.9965467678541087	-0.42099949632310046	-0.7825279240377976	-3.4743444172825977	-3.722762479506092	-3.576797743207738	-2.456789683510044	-2.676346596199985	0.468	5.2111935149799296	0.28968759529430643	0.18245498537241753	0.19577005591116386	0.33208736342211265	0.9482708629879897	0.7710572004656203	8.515576137129752E-4	0.9424416429642816	8.515576137129761E-4	0.9424416429642803	0.9404161251443306	0.7245688441736039	0.8644961552144669	0.20568447344062807	3.010054966279289	0.9930489330641522	1.0379925958258251	0.8024668433239586	2.3712692861363585	2.056015681159217	3.5325719152737145	0.5471862519475341	2.533708860693875	1.2669614791782484	1.9934710107962328	1.0	1.0	1.0	0.0	1.0	1.0	0.0	1.0	0.0	1.0	0.0	1.0	1.0	1.0	1.0	11.0	-54976.945877035265	0.0	0.0	86.0	-1336.6317613747333
473320000	-56810.237459122356	-1402.9297927779915	-55407.307666344364	0.4167655094287286	2020.9229605179685	53.17484885804749	0.36943054512342344	0.7182835828084815	2.6767286948926765	3.587521237924538	3.3267535803751014	4.967914948607424	3.042085992898484	1.9448212214650975	2.798003750522248	2.4849876855833615	3.0909614301244694	4.0912382888463315	2.036992407881976	0.7654529376222675	1.3396300570031208	0.2741671001704238	2.0638630497242834	1.2774965252293795	1.179201337219197	-0.37927280307612565	-0.7601903652906775	-3.7168385218162263	-5.2263141032482565	-2.3271835644935654	0.9797651975109218	0.27900114864198766	0.468	4.934801939422394	0.28881699288299567	0.18077623689392136	0.1928947213324752	0.3375120488906082	0.4840139609756737	0.7147256708230517	8.762474487583732E-4	0.7777073696619321	8.762474487583737E-4	0.7777073696619305	0.3277069885443383	1.1193499691721327	0.728876051476894	0.004463224950067432	1.0754273405942416	0.7515275694957709	1.161244498235367	0.9844341838196942	0.09453971536271036	0.64602095607514	1.9512648463688798	0.9417434969719041	1.0012315863994106	1.6713907467145661	1.688346927841246	1.0	1.0	1.0	0.0	1.0	1.0	0.0	1.0	1.0	1.0	0.0	1.0	1.0	1.0	1.0	12.0	-55004.80689293073	0.0	0.0	91.0	-1338.4462137408866
473330000	-56826.44446080111	-1426.5350457946504	-55399.90941500646	0.4186562346903563	2020.921069792707	53.76636539529822	0.4242421869665445	1.3558166235157634	1.9209252314789462	4.248483572200979	3.7635396989413827	4.243549717065576	3.3362655482125176	2.346009614343801	3.6464984312786477	2.466595594009347	3.023479388742648	3.5397821175264914	2.1408393896395608	0.8663745029728993	1.0279897484865104	0.5718412221553913	1.9328731862215587	2.007043654534015	1.6140854539624954	-0.2161327801619666	-0.8019609173358851	-4.10777117112901	-4.095771412598051	-4.781675484573342	-4.09252284650362	-4.297014340571464	0.468	5.0982631563051575	0.29148788247332347	0.17431318807771815	0.19300656134864067	0.3411923681003182	0.5421169003148225	0.6980095222702108	8.228361094577911E-4	0.7540054476200894	8.228361094577902E-4	0.7540054476200889	0.5768381304803878	0.24951721893850198	1.3793422034906513	0.006198196409592621	1.5094992535110858	0.536441590869079	1.7924319983170032	1.29032038187624	0.0960461221369937	0.8312335446599829	0.2897976129441491	0.6307572627583556	0.5196847974193675	1.4324511386773067	0.3960916510384976	1.0	1.0	0.0	0.0	1.0	1.0	0.0	1.0	1.0	1.0	0.0	1.0	1.0	1.0	1.0	11.0	-54994.26282637339	0.0	0.0	88.0	-1367.5103249677825
473340000	-56827.35270415263	-1449.1164413514	-55378.236262801234	0.4177912292589618	2020.9219347981384	54.127204528551395	0.687973395137259	2.601904800732837	2.0440631131639506	2.8368726014644547	3.252408334291738	3.3884368073557036	3.3212056920329536	2.002536669051074	3.2179231435983913	2.618847296499775	2.97952686527078	3.288784737590426	2.5444131873507785	0.7278906439392071	1.1665707210497245	0.6595607541293667	3.1433196162609263	1.5162895454505005	1.1134198593149378	-0.3125269698545943	-0.7660040386935093	-3.8824638435158128	-3.1014134440895242	-3.534465660968171	-5.056730649340805	-4.633552987389684	0.468	5.250053088247989	0.2922098703831525	0.17677923620269329	0.19271084697230748	0.3383000464418472	1.1550733716172212	0.7628370516896552	8.315113719570126E-4	0.7905159196899998	8.315113719570118E-4	0.7905159196899993	0.9503133655273059	0.2198059454669332	0.31404179522147546	0.0057401716351303264	2.998751267631789	1.9384674884045983	1.3245535332231329	1.2072083454508409	0.4958351759157332	1.5444293189959324	1.705302605425659	1.04606085197545	0.6920470434738213	1.5377745917766807	2.7634889407533265	1.0	1.0	1.0	1.0	1.0	1.0	0.0	1.0	1.0	1.0	0.0	1.0	1.0	1.0	1.0	13.0	-54980.71413651975	0.0	0.0	90.0	-1374.1070293645857
473350000	-56831.27398375008	-1445.7611641881688	-55385.51281956191	0.416254635837261	2020.92347139156	53.9349352753683	0.4159783675610215	-0.22391931848276314	0.967088931093498	3.2147041153364393	3.054303516652176	2.767400492170314	4.52491419270637	1.9755076327755714	3.3833497561797183	2.8537541015519694	3.105627968565209	3.2385661447088347	2.493638646113814	0.844699661585417	1.1839292224050757	0.6088101515447805	1.8735753092269711	1.3929497980927006	0.8352112262827125	-0.2608988185496932	-0.5295932462260733	-3.2903080379267124	-6.641622956532052	-5.128373747214662	-7.128911697080293	-7.9938162898085245	0.468	4.950154933154422	0.29103726556505644	0.18157912628560152	0.1894516184140828	0.33793198973525973	0.9154762359083163	0.7714119104898576	8.398222469525969E-4	0.8175482627502209	8.398222469525982E-4	0.8175482627502205	0.705918035133774	0.24225357486798574	0.5307150839830437	1.8274280670618952	1.6575422318085704	1.1816733867484877	0.2986370057103484	0.7425640443065105	0.4138947763861091	1.1079779429264256	3.2678721323636566	0.4330967572315526	0.7917511424194081	1.0040330619354032	1.1180360476487947	1.0	1.0	1.0	0.0	1.0	1.0	0.0	1.0	0.0	1.0	0.0	1.0	1.0	1.0	1.0	11.0	-54980.073307322105	0.0	0.0	98.0	-1378.6705410150698
473360000	-56860.72033405541	-1451.9776411375715	-55408.74269291784	0.41832882774734576	2020.92139719965	53.81483113448603	0.5130134313168225	0.740537623099317	2.681079157544666	3.660814434991372	2.944907297254726	2.7693649198760077	4.120137670870676	2.1340212523615176	3.122198666347136	3.1969666328993465	3.5373881661200732	3.259979938041071	2.397063638964617	1.042314047698884	1.1541403735683797	0.7486824336556709	2.5719834337752014	1.2276568965309758	1.0020270027507252	-0.24603623506222774	-0.540958715596098	-3.794518644325207	-3.84205799135537	-1.6791461060438566	-2.547311118197809	-4.2567724823925674	0.468	4.687226627462364	0.2947904506849121	0.17667801371128597	0.19262308360896832	0.33590845199483405	1.4770582595025519	0.8011614963673576	8.239876240155753E-4	0.8173369923938167	8.239876240155786E-4	0.8173369923938181	0.8804188968800041	1.1819119361229342	0.24889338311313303	0.08512213790625615	1.7459432660068068	1.8725844810512198	1.262041650890602	0.6656150990823158	0.5855070719981587	1.2573031206153016	2.1634545673351777	1.1065203384673292	0.32752202374928624	0.9752247382601816	0.8045793224632108	1.0	0.0	1.0	1.0	1.0	1.0	0.0	1.0	0.0	1.0	0.0	1.0	1.0	1.0	1.0	11.0	-55000.90149857776	0.0	0.0	90.0	-1383.8981862055143
473370000	-56889.66996895346	-1487.9189551897693	-55401.751013763685	0.4170111540796513	2020.9227148733178	54.2707520501712	0.7348259092069239	-0.22047384722041485	1.6314534843384076	2.510609045078647	2.9637132272721316	2.8802235308371875	3.214986028802588	1.935552479362974	3.2140699654617215	2.8866518016269183	3.123916094551009	2.4979472394437208	2.531030982627623	0.9024956762142848	0.8098857728052815	1.7863211579580565	1.9752716537236559	1.3321131240099744	1.1251477566091577	0.18568252358764842	-0.5390655045444819	-3.4495435140213515	-4.7676625270374515	-6.61111949184783	-7.5886834371374015	-8.632306402295828	0.468	5.305120117307118	0.29113190054699023	0.17909450780215388	0.19004761619337207	0.3397259754574844	0.8322857034404171	0.7694255176745753	8.324800356216169E-4	0.8090573656150997	8.324800356216156E-4	0.8090573656150991	0.685280016365733	0.7999450682611607	0.20282657102442844	0.7521468288192011	1.0693466275424794	0.5541933502121928	4.032775136946237	0.41982556725917924	1.417013678270157	0.5869983072707279	0.8932374440623109	0.30870068693060737	0.13679627350255802	1.0193936862186959	0.7287674117933461	1.0	0.0	1.0	0.0	1.0	1.0	0.0	1.0	0.0	1.0	0.0	1.0	1.0	1.0	1.0	10.0	-55001.51826127632	0.0	0.0	93.0	-1424.397610551255
473380000	-56862.18186206433	-1469.8523560267788	-55392.32950603755	0.4203606546629158	2020.9193653727343	55.001275120623326	0.6876741347746742	1.0074214126362617	1.6216828915887094	3.117399643343905	3.0681993066246975	3.274139638188696	4.75079183790489	2.107002905502252	4.1152744192034625	3.17480115573931	3.4659214150124757	2.961415369585172	2.111177196667233	0.958127695935245	0.6206586439828016	1.3123121995845617	2.0245735823914677	2.664130210276741	1.000899367672136	0.21005161497234737	-0.3277767247891963	-3.3840145126304453	-4.2357826794607325	-2.782595441782145	-1.4240505687329401	0.4300135043073663	0.468	4.938569368352495	0.29407078464616493	0.18293737243156116	0.1895768602912379	0.33341498263103664	0.6881166874653205	0.7443282813178388	8.414756084625195E-4	0.7185682214942645	8.41475608462521E-4	0.7185682214942658	0.4781233349015856	0.6860475280457883	0.04449531202364931	0.1479651407390082	2.5032618405851044	0.8738397478999594	0.1518862874495052	1.1863810572718954	1.856857291103348	0.6379434771835035	0.10317380973949176	0.5309489416820918	0.680094583947667	1.9056101696121768	1.1801695686862614	1.0	1.0	0.0	0.0	1.0	1.0	0.0	1.0	0.0	1.0	0.0	1.0	1.0	1.0	1.0	10.0	-55008.428787226265	0.0	0.0	86.0	-1411.8786668550376
473390000	-56901.97294211444	-1492.4633730795088	-55409.509569034926	0.42587800497493844	2020.9138480224224	55.1618561013186	0.625602593491236	1.0414052944354815	2.4399613505018958	2.5348343126640605	2.860245281502447	3.187155366932913	3.9560091230548857	1.8079109882842404	2.767950242022128	3.975171870976586	3.1535535701925204	2.883149042934271	2.1316697501486797	1.3274574057986381	0.8909633655871545	0.5663057071082287	2.0883062695363295	1.5684138796325533	0.825215320420541	0.27709023172688196	-0.49737168852506086	-3.928837541340482	-3.586906424438503	-3.4553905232934814	-2.575512405124415	-2.6893333463013374	0.468	5.3908461539525465	0.2899572196646066	0.18163091048654187	0.19539250232803945	0.3330193675208127	0.818379570197728	0.7745166984573983	8.307771527478051E-4	0.7516991246384134	8.307771527478033E-4	0.75169912463841	0.37505837214759946	1.1772898792346138	0.6962695694317533	0.16975250453387183	1.3458271370482568	0.7067885983229866	0.10995912254434399	0.5477921246232642	0.8175112353333245	0.5127467919591572	3.7444214165132195	0.6447686894732934	0.36271500081628444	1.0222463210806725	0.6299552977875295	1.0	0.0	1.0	0.0	1.0	1.0	1.0	1.0	0.0	1.0	0.0	1.0	1.0	1.0	1.0	11.0	-55013.19561748367	0.0	0.0	96.0	-1430.1815500099513
473400000	-56893.61044146106	-1472.3824922127242	-55421.227949248336	0.4204604866941558	2020.9192655407032	55.0017497497898	0.5355864749076427	0.47875008920555207	2.6011868426654017	2.66819429818583	2.354545877193313	3.8810035253967796	3.583132320125994	1.8507422451930557	2.620473364334414	3.9618917666418447	3.7577264676444386	2.5623051049728014	2.1524539219437453	1.3949054107495815	0.8444786040520693	0.7943053919732856	1.9404482540685242	1.546274447771379	0.6734492677985137	0.4585255532307726	-0.3948661522511703	-3.5831495186865308	-3.9007412249947677	-1.8452808066112802	1.0293593942153532	3.3272134291447175	0.468	5.225503136953388	0.2962391690620011	0.1811449452618316	0.1901982195409146	0.33241766613525336	1.100064410170062	0.7758221149454372	8.239902204173166E-4	0.705479168655063	8.239902204173168E-4	0.7054791686550616	0.12651545083346005	0.10460437518196213	0.16358348909172157	1.0586261170864608	0.6755598757659331	0.3947712007108267	1.2298052403314068	0.8911214705360199	0.004626345678480348	0.9045613077172124	0.5000356740933961	0.35999843259708775	0.3727502277157921	0.7949126974158165	0.6011193423408526	1.0	1.0	1.0	0.0	1.0	1.0	0.0	1.0	0.0	1.0	0.0	1.0	1.0	1.0	1.0	11.0	-55031.80200981446	0.0	0.0	81.0	-1417.1103957944683
473410000	-56853.30461286231	-1445.7504533826948	-55407.554159479616	0.43703275163843763	2020.9026932757588	55.792707695457786	0.33453505882622253	4.918041543731169	1.57645092881045	3.0623502529102393	2.4358104160447773	4.567352590565044	3.957689690682259	1.9785487902188155	2.9487458320548967	4.210848232443613	3.981747322248127	3.181097050993335	2.656636695449022	1.4957062170749953	0.6387499831782509	0.7887722153173835	2.5217212523264467	1.4785893241684538	0.41060960926613266	0.12130394556196736	-0.5928542565312903	-3.884464938512048	-3.2065493140892234	-3.7775724892339246	-3.3725719986034512	-0.7584231138304611	0.468	4.962188171134643	0.2913591979991261	0.18307927290010487	0.18917531902341123	0.33638621007735847	0.5837496510558625	0.6750475944051533	8.136438746917381E-4	0.5390740311046016	8.136438746917384E-4	0.5390740311046012	0.5628030771296839	0.45561463905155164	0.6344771038120042	0.6997426289813217	1.755026073985123	0.5155279579927285	2.759519445890514	0.6395406566995554	0.22556433586820424	0.4701514372019645	0.7011302642658187	0.9037239823927119	0.47097895908554666	1.6862108868205723	0.708309632021276	1.0	1.0	1.0	0.0	1.0	1.0	0.0	1.0	0.0	1.0	0.0	1.0	1.0	1.0	1.0	11.0	-55019.410954870094	0.0	0.0	81.0	-1395.9159231586457
473420000	-56871.90645340683	-1452.8881322521202	-55419.01832115471	0.4174885935603785	2020.922237433837	56.21115259581718	0.41985055584567843	3.9204221763507006	2.038967210811521	4.9937999040070435	1.9311041870030385	3.7433673342373353	4.0482835661599275	2.3403221619230363	3.005896764311976	3.597196048886202	3.6921070711993464	3.709386315430637	2.1161798514131838	1.5361158081754906	0.6789620686263305	1.3273208222873898	3.7702188819568776	2.149983768388406	0.14078825254989574	0.4227873737335911	0.24915529184740004	-3.2898396717211345	-5.199660952570756	-5.53990717084539	-6.603582140710835	-7.05963271893139	0.468	5.22778210362183	0.2881440655249845	0.17481096889959621	0.19397341862341075	0.34307154695200914	0.9074451469954739	0.7646159537059505	8.149563422512573E-4	0.8316152495762	8.149563422512573E-4	0.8316152495762011	0.7269517331690765	0.17788454589977037	0.8451298630505457	0.731303887417848	1.6964501311542795	0.8884889662743959	0.04427365906579085	0.5735504013618621	0.268902957098485	0.3604990517270146	1.1954586106274814	0.8498899964749981	0.7507469687907591	0.9028061991948445	0.5514285384416913	1.0	1.0	1.0	0.0	1.0	1.0	1.0	1.0	0.0	1.0	0.0	1.0	1.0	1.0	1.0	12.0	-55041.90064624637	0.0	0.0	88.0	-1385.5355601245587
473430000	-56855.57842915507	-1470.7439833433175	-55384.83444581176	0.42160589826008704	2020.9181201291372	55.6447534769478	0.7372252370815665	0.5062249478644925	1.2813965973742818	4.021891102565402	1.7459522181575984	2.8669462012934046	3.5969422569599265	2.1584359343874837	3.2348750308696315	3.3052742985380448	3.2532541821356693	3.045291766496116	2.4307948669222488	1.4707429968685894	0.6835323927705897	1.2433803964871442	2.994337782090187	1.8699352234060762	0.5591650337604428	0.9196541670387963	-0.09518772732121211	-3.3402962104413088	-5.234185635162574	-5.473260314165271	-5.694672436895002	-6.474154062001116	0.468	5.554899771929136	0.29082919547957664	0.18099847754150766	0.1934652004016699	0.33470712657724644	0.8666714981337361	0.7423982042565842	8.237659221609265E-4	0.671855162500347	8.237659221609266E-4	0.671855162500348	0.8197641574939688	0.6693793333552039	0.758554540612699	0.6885912419422371	2.048657368564565	0.730532939982143	0.09549943215730176	0.69651662424176	0.1634270511427352	0.9659108943179435	2.38174554858412	0.5582382495306624	0.44354508614089244	2.1542654336507274	1.9426741778672743	1.0	1.0	1.0	1.0	1.0	1.0	0.0	1.0	1.0	1.0	0.0	1.0	1.0	1.0	1.0	13.0	-54997.09641729106	0.0	0.0	84.0	-1405.2858798263926
473440000	-56859.337838280975	-1455.3868554678693	-55403.950982813105	0.4283410963202516	2020.911384931077	54.87922567294191	0.5443648548609727	2.763703315090746	1.2877878167311618	2.6818591831576346	1.8183440279518766	4.156388159453655	3.477160765331108	2.9839092259061726	3.1057072287241465	3.4313221574746304	3.0995589106275507	2.5387535053915076	2.4992202387296962	1.596209034936884	0.5831067026529375	0.989876351551639	2.0415433650132333	2.4405889997749295	0.4242519789686741	0.724249342548564	-0.39019242024501843	-4.050016002627918	-4.744283256518436	-4.904786724009082	-4.424678383746706	-3.688203386215367	0.468	5.337570043496284	0.2954266649926364	0.1808549680560076	0.18895689247380892	0.3347614744775477	0.5519801948570283	0.7266405161957484	8.240501188998765E-4	0.8265673732054191	8.240501188998758E-4	0.8265673732054181	0.5615959824564145	0.678736440346191	0.19995440848680468	0.30160486856467206	1.4500147932162801	0.8949089803074913	0.18859867086078105	2.005784504498282	1.6799021187003673	0.40078167229323886	1.0066582594358708	0.5320049027459473	0.2671260125894357	1.1739250215388528	0.598095387102099	1.0	0.0	1.0	0.0	1.0	1.0	1.0	1.0	0.0	1.0	0.0	1.0	1.0	1.0	1.0	11.0	-55006.01711888452	0.0	0.0	92.0	-1390.768231958035
473450000	-56853.283763342966	-1421.1516007144344	-55432.132162628535	0.41811628019036623	2020.921609747207	55.10103436201254	0.7184085533256452	1.996950269811548	1.3204422847550783	4.025519979792938	1.8843894132932757	3.5952281972496407	3.558441481504447	2.8174249004828074	2.7592244083308692	3.753349255642742	3.3541718894479997	3.2012511342818244	2.274439855342523	1.5365057628417405	0.2704821472596499	1.1099188408218965	2.23081804482922	2.1429827656973828	0.24695426697492787	0.21027271129370317	-0.40660464435214333	-3.6891994716057606	-5.863854587827891	-4.819722162538411	-4.0878404934972075	-4.954374330515639	0.468	4.939551813171095	0.2925960616704381	0.1762723110250194	0.1976300736260321	0.3335015536785111	0.6478598459265115	0.7022254140286784	8.538082052048261E-4	0.7819637802077691	8.538082052048269E-4	0.7819637802077702	0.7407898482252575	0.7142238909036244	0.37694350176803154	0.052362454540312194	1.530766413211965	1.0701965877537936	0.9109228804622777	0.6382473075168321	0.28104033051916527	0.24431491185299672	0.7311659493118648	0.6294657884526891	0.6036959958422857	1.170145201703161	1.1877497557144614	1.0	0.0	0.0	1.0	1.0	1.0	1.0	1.0	0.0	1.0	0.0	1.0	1.0	1.0	1.0	11.0	-55032.410235972064	0.0	0.0	92.0	-1359.5347223171514
473460000	-56879.81830283994	-1442.4723627354708	-55437.345940104475	0.4220772787881012	2020.9176487486093	55.06151148090355	0.30747244372942406	1.3027817014039198	1.153052522801298	4.329094490834381	2.0098174720263304	2.8886913100829807	3.2083285175942855	2.752828189652149	2.6183109395491866	2.9260257288549583	3.715877453228758	3.156425281615491	2.468527530882009	1.596814696875726	0.30666784490568777	1.3593386068130626	1.673656600749132	2.1772832964661792	0.33648828595668784	0.5375030185480001	-0.21853832302577902	-4.478987571361715	-4.786205856680844	-6.189064066463988	-7.337700229427739	-6.700021907448024	0.468	4.87185704244681	0.2894797724409392	0.1769412665449033	0.1933837288735666	0.34019523214059155	0.928978044670131	0.7860296873044184	8.21241341118184E-4	0.7863660673767057	8.212413411181858E-4	0.7863660673767093	0.7567333758314824	0.9371131114230814	4.49976042115723	2.327330602129949	1.04747659841728	0.8019305921371996	0.4449172958932067	1.1994276441833687	1.7609050647406888	0.8227706957187634	0.3505006790423918	0.8365063860692821	1.2568754556842534	3.3508825714750157	1.3919744656873938	1.0	0.0	0.0	0.0	1.0	1.0	0.0	1.0	0.0	1.0	1.0	1.0	1.0	1.0	1.0	10.0	-55030.8240942892	0.0	0.0	91.0	-1372.201017918004
473470000	-56851.696066714445	-1452.339356629951	-55399.356710084496	0.418454613139495	2020.9212714142577	55.24828675789738	0.6781316012136498	0.35912632853955406	2.3638724328773564	3.6121485306866266	2.435416500256871	3.443359794833018	3.279796610476221	2.884435048778355	2.579450948575903	3.2634590445868716	3.294878660035722	3.37926000033756	2.6319533624140625	1.4749418341696157	0.38367442441475835	1.4320159994380584	2.0830016824645496	2.5281569231401595	0.2458982899858389	0.11012888092966189	-0.3989415412565405	-4.212867412946243	-4.593620830754332	-3.309860464228591	-3.686394555165511	-4.131943333936779	0.468	5.439603186496477	0.2927010755276641	0.1789432143103457	0.19278190824876604	0.33557380191322483	1.7170100619180664	0.8233237586089414	8.29035309521487E-4	0.8352555474591257	8.290353095214878E-4	0.8352555474591251	1.7213820195686669	0.3155981044333627	1.2761632479304426	0.5372878417430486	2.992399444064665	1.368392110162862	1.2662653031481588	1.9572642294998697	0.7849766858198884	1.6206144291670812	0.20524288898551302	1.8547426458674285	1.1278091380613828	3.82319918584602	1.3675355317629712	1.0	1.0	0.0	0.0	1.0	1.0	0.0	1.0	0.0	1.0	0.0	1.0	1.0	1.0	1.0	10.0	-55003.93684677974	0.0	0.0	89.0	-1376.235964020655
473480000	-56864.21691900838	-1465.144224536804	-55399.07269447158	0.42455469494038467	2020.915171332457	55.01174844306831	0.4863423154617012	0.34558273925029637	2.020296363983684	2.866673432423958	2.50216339077404	3.2702343924782635	3.2070431851298977	3.529286518080651	2.2169788056292385	3.646355182164913	3.6615286939633034	3.0928240754807397	2.4585280317293057	1.4807144953156073	0.4632095395695989	1.2806489021969307	1.8719918503438902	1.735123186935636	0.9573712853070131	-0.06434068899958485	-0.5259018063408809	-4.238935765392705	-4.998312125763991	-4.686486596740834	-5.692568095880198	-5.793029970435203	0.468	5.002268271120227	0.2920939198151675	0.1796888568371382	0.19281651939102326	0.3354007039566716	1.2489256454212747	0.7921841080702614	8.07263281867145E-4	0.7651563216022117	8.072632818671414E-4	0.7651563216022128	1.1426239776342806	3.7059771357795843	0.2103699557978968	0.9580410545942668	3.04907376937788	2.189393740739368	0.14130221608873064	0.947696276751449	1.0629508379782624	1.3738243288230083	0.9320999833664133	0.32297380093003103	1.0546385635082172	2.193996576799674	0.7033762264637307	1.0	0.0	1.0	0.0	1.0	1.0	0.0	1.0	0.0	1.0	0.0	1.0	1.0	1.0	1.0	10.0	-55001.85458359231	0.0	0.0	87.0	-1396.7541355822677
473490000	-56924.04101600892	-1492.3321940490557	-55431.708821959866	0.4316190562572382	2020.9081069711401	54.463731978288614	1.2236887019307263	0.6500408136066382	0.8764780039404316	3.0268094310676097	3.0014908487741563	3.2722117671699733	2.675232741046284	2.7268886906418444	2.670500423777528	3.127773055593044	3.7168123642789244	2.772474389256009	2.2685312427388737	1.7107708399369619	0.4658047956965287	1.4157850216641166	2.2999656108597275	1.856554851862481	0.42203599595108643	0.20953953845782064	-0.2667166013967449	-3.8101201539938456	-4.743414997732967	-5.758638641129523	-6.026033742687806	-6.034741673825946	0.468	5.483108322032875	0.2933199935233345	0.17663053932877076	0.1897181673901276	0.34033129975776777	1.3829538022009238	0.8080380426057203	8.142762559853756E-4	0.7829381399845651	8.14276255985375E-4	0.7829381399845646	0.47347493493026105	1.0000932498376107	0.06957514539912955	1.499741461270941	1.3209286170071561	1.318527654103813	0.5492380503351149	0.8361245245859165	0.11269719437872373	0.3048194334365371	0.9711154074800906	1.243903368376993	1.1554281991987727	2.889918757339849	1.1258732612340532	1.0	0.0	0.0	0.0	1.0	1.0	1.0	1.0	1.0	1.0	0.0	1.0	1.0	1.0	1.0	11.0	-55022.4911915911	0.0	0.0	92.0	-1425.0141889188017
473500000	-56938.95257171513	-1480.6393365926363	-55458.31323512249	0.4238370795821342	2020.9158889478151	54.72785631828077	0.9742777904631755	0.3361310673465094	2.6348076087469874	2.575378789534266	2.8778248897194505	2.772969107058197	3.020930702498928	3.346946733113951	2.3674586470879038	3.3329943480222735	3.9853547417274298	2.6704152373777794	1.974195769247159	1.4810497032528198	0.6952284828636839	1.31203070864684	2.1917098133697333	1.5675538354016412	0.5690954561572719	0.10421736714802332	-0.8901196242686538	-3.6013684065184663	-3.4291856447424407	-1.9908333231277586	-3.4474283558523435	-4.880247450472444	0.468	4.819649602629738	0.2883356415992577	0.17986558280230014	0.19314691604624354	0.3386518595521993	0.7042373957230404	0.7770902888369106	8.367194419230793E-4	0.716535631469809	8.367194419230787E-4	0.7165356314698089	1.064038539849329	0.34216307960572684	0.49012503965447074	1.0523807839332444	1.9239781264976594	0.759469240162022	0.5321740682099034	0.5908349185609798	5.669192744551126	0.40049385310128455	0.4540755195396343	1.290532534714549	1.0498483274388182	2.3024776910053704	0.9631225453424939	1.0	0.0	0.0	0.0	1.0	1.0	0.0	1.0	0.0	1.0	0.0	1.0	1.0	1.0	1.0	9.0	-55038.56300086506	0.0	0.0	95.0	-1418.6830607540371
473510000	-56929.375701697856	-1503.4793654161724	-55425.89633628169	0.4208230008581972	2020.918903026539	55.78218871896061	0.4701689638173274	1.2160725211726202	1.963862541106902	1.8495937721403353	2.530436165587003	2.8948143731753255	2.548407667825333	3.4577994463954997	2.833141285561976	3.3342866661376447	3.572169047873984	2.516369772076788	2.501051622799536	1.3553815844493404	0.5349975452898557	1.1997451831520718	3.0516443627339216	1.6094979835803416	0.4737097795577543	-0.13358334147159523	-0.2979406316888667	-3.6912993941782966	-4.7378017689372465	-4.518453635747316	-2.586149913612094	-1.2992345370086884	0.468	4.964759973900388	0.2892592354295739	0.1806169773400561	0.19238607698434232	0.3377377102460284	0.7006740299616913	0.7395397280539675	8.034830264201866E-4	0.8480506213931539	8.034830264201866E-4	0.8480506213931538	0.261529154994444	3.6814949888959605	0.38701769508700123	1.296990692398819	0.6899648910008561	0.8995770925172268	1.5296886545044888	0.18398270577735965	1.1537566903611123	0.5946159705832096	0.9843272733991376	0.3921709941777337	0.8979295977959494	0.5945545684269448	0.11649147616512995	1.0	0.0	1.0	0.0	1.0	1.0	0.0	1.0	0.0	1.0	0.0	1.0	1.0	1.0	1.0	10.0	-55002.31623876357	0.0	0.0	98.0	-1437.2962659711882
473520000	-56884.72831152987	-1464.7382179136564	-55419.990093616216	0.42470489941741213	2020.9150211279798	54.95081860082868	0.9092562080797214	0.7197339238166678	2.9096126210042286	2.983392308915808	3.1795700791925334	2.5457084102315917	3.1481284013777393	3.2348562237915495	2.342424655963682	2.704820429560974	3.5729582127740374	3.085056922425241	2.369017665532927	1.547637860554136	0.38078044631673386	0.9678651031893839	2.5373519752175593	0.9763131572411673	0.3850674261024876	-0.0571857179534499	-0.7603921803720856	-3.1831085552021863	-4.878566607606734	-5.015511229214361	-4.825193487022775	-3.6795688944271108	0.468	5.358093396964338	0.29322112769145303	0.18046905308190742	0.1900008738891689	0.33630894533747135	0.7693103228121662	0.7417133572464449	8.355181523958605E-4	0.741227329952332	8.3551815239586E-4	0.7412273299523324	0.771051463944196	0.4028545776962156	1.1457377417321357	0.7048556249370249	2.221843918782552	1.3790795645784908	1.0924802991691505	1.2673924749171586	0.453677911144464	1.4018105996836079	1.6427771179723607	1.0228417869380149	0.9879347897578433	1.1032275175892279	0.9181635837288403	1.0	0.0	1.0	0.0	1.0	1.0	0.0	1.0	0.0	1.0	0.0	1.0	1.0	1.0	1.0	10.0	-55009.640034257354	0.0	0.0	96.0	-1401.4342785085994
473530000	-56907.68189016959	-1485.15644188745	-55422.52544828214	0.4211399985824247	2020.9185860288148	54.42869298703344	0.5818507497534707	2.018159229042233	3.3659608592564068	3.277248141656565	3.7209225876816103	2.914231067978135	2.6365625806178983	3.059582982476737	2.6467582840073094	3.1624199430157023	3.1665478376388334	3.6169624265801863	2.50010693234282	1.2192842321965407	0.5197129155953422	0.9128870930948781	3.0618214907799888	1.2725574850398593	0.5636634128207206	-0.3199644104916093	-1.0362281458336082	-3.248095071742152	-4.17225965551642	-5.461806294772305	-5.060845260952828	-6.613286152751025	0.468	5.170150203416637	0.29374723674666786	0.1781061969793164	0.19527904323489945	0.33286752303911693	1.1270093319064938	0.7963361129300182	8.203230488366775E-4	0.7720231537182799	8.203230488366782E-4	0.7720231537182815	0.624150460451097	0.48275761486110724	0.39258631112292935	0.20215012121032683	0.8166340236163808	1.0150230789787766	2.6874228505387614	0.47196409253340266	0.13211651360619017	0.718866646260601	0.7784269666756539	0.42726750274846903	1.4156777848417024	1.3505949505410624	0.6526816776907334	1.0	1.0	0.0	0.0	1.0	1.0	0.0	1.0	0.0	1.0	0.0	1.0	1.0	1.0	1.0	10.0	-55019.672136324996	0.0	0.0	91.0	-1424.6673230880497
473540000	-56870.561915092745	-1456.6851188772328	-55413.87679621551	0.4218565418726541	2020.9178694855248	55.2427911758853	0.8202753350795327	0.2703536200147766	2.1698076768434955	2.8242155112898484	3.3609985552692043	2.8493537766077193	4.75196829901092	3.8266479950933774	2.0262059842016567	2.8453216471088045	3.1175326899412505	4.3034205656596285	2.4565213255279974	1.2962478023438881	0.6996702833576337	0.8977327344835337	2.535997573808558	1.4649758999948503	0.18005525442506393	-0.31746570131151636	-0.018571181068994358	-3.334477967957707	-5.48853735666353	-6.950292354738966	-7.260879716205156	-6.712549767198563	0.468	5.105599175121996	0.2920072442764619	0.18094766607603513	0.19063856226471154	0.3364065273827921	1.1109563461079681	0.7709122120925286	8.497733033132051E-4	0.764296721017371	8.497733033132058E-4	0.7642967210173714	0.13901049851022776	0.12139845254381747	0.6435097861818192	2.9644696847876237	1.4254242210945203	0.8173429700373551	0.539980560339113	0.13901222804495916	4.892902690876405	0.6843542732569861	1.0508585849634804	0.8642939154258333	1.0257507507603967	1.2612829724665597	0.7396233426790432	1.0	1.0	1.0	0.0	1.0	1.0	0.0	1.0	0.0	1.0	0.0	1.0	1.0	1.0	1.0	11.0	-55007.58776248561	0.0	0.0	90.0	-1388.4140806473206
473550000	-56846.9977813098	-1420.9190190189363	-55426.07876229087	0.4173137615031076	2020.9224122658943	55.19778767978562	0.9591086612127484	1.6250664449129377	2.273874042812345	3.7358752686585843	3.2740771315366266	3.3379983789386642	3.455382437237956	3.5262158811139708	2.0475314936860625	3.0659133507285654	3.602342357555309	3.285163215297361	2.4979163505505024	1.322941808280916	0.38052372920997246	1.336674320617844	2.9925218502843816	1.5969961727219946	0.21863578647486953	-0.2350134533226455	-0.853792789054422	-3.2833435989511495	-5.076584426453947	-6.553416688810073	-6.620296778700042	-6.961353982966253	0.468	5.606626035702859	0.293698892691776	0.17927190409984575	0.1932982400395596	0.3337309631688193	0.8842507211693449	0.7640182116852817	8.259607179185843E-4	0.7530782638747907	8.259607179185845E-4	0.7530782638747907	1.0657011413119475	0.12223110279094782	0.44238680125595325	0.8671412707030386	1.2503250648714557	1.529665375133868	0.3489233438488073	1.4710915113541367	0.3972116013694827	0.9616563267109889	2.875635354929539	0.6439665732972223	0.7010912362768306	1.4627899882104032	0.8134718288754551	1.0	0.0	1.0	0.0	1.0	1.0	0.0	1.0	0.0	1.0	0.0	1.0	1.0	1.0	1.0	10.0	-55023.70301056202	0.0	0.0	95.0	-1357.9856802649565
473560000	-56824.975895781776	-1405.3544326142583	-55419.62146316752	0.41994691244682886	2020.9197791149504	54.47849028683232	0.5878881354996504	1.5862417493441674	1.3554726239080002	3.7129706166329624	3.2830831470763613	2.888232578565069	3.8938237806457825	3.227988005222904	1.7067724106246078	3.722596084515994	3.0868159200665475	3.5883199525167027	2.9571461673226507	1.126145779094758	0.35938962287680726	1.4783140864515345	2.386172407490818	1.6517911809309345	-0.0033061992717468153	-0.6084684724405919	-0.5896323999653308	-3.366340000914951	-4.120153680147826	-4.588241162149286	-5.966454943411583	-5.220843322214816	0.468	5.207525829232515	0.29596638281489884	0.1783338250094953	0.18777056418991064	0.3379292279856959	0.6780152867855024	0.7583633264087652	8.48069138602763E-4	0.7582188868888396	8.480691386027635E-4	0.7582188868888391	0.5285619765303397	0.09846884507240483	0.9878304652404636	0.01621043679541483	1.7309487054438149	1.8901547189400132	0.06622472551136258	1.2359882029789164	0.4670449422199906	1.528369557438198	0.15589988151355194	1.2434225011865567	0.3077664945762965	2.4185281978948128	1.6200761226335088	1.0	0.0	1.0	0.0	1.0	1.0	0.0	1.0	0.0	1.0	1.0	1.0	1.0	1.0	1.0	11.0	-55015.920002697465	0.0	0.0	88.0	-1342.1804218284703
473570000	-56803.45334880964	-1407.8326444075963	-55395.62070440205	0.4174531427222709	2020.922272884675	54.79305366531083	1.057464975715364	1.4622645546470412	1.497919433845828	2.0011472624452455	2.888081613909676	2.6871669938362728	4.247112886465816	3.757146972726477	2.141550777858241	3.4460977919901814	3.189750036763554	4.162952364351555	3.374599683864015	1.0620168556505607	0.5796025579934434	1.8546863647695906	1.5995034589286123	1.3561417867775185	0.20876048950432136	-0.7432780658640112	-0.5874795774307449	-3.6066399495412114	-4.663663635467468	-4.044949663473533	-3.378367326861617	-3.3450336232294413	0.468	4.912168482909888	0.2855957589010086	0.18132949205013887	0.18966497583643294	0.3434097732124204	1.3779039939714812	0.786903012085367	8.427974106338786E-4	0.7538221315774039	8.42797410633878E-4	0.7538221315774017	0.41680544837348005	0.29004598649949875	0.46478792656975204	0.6113957175473556	1.2894203289473487	1.076648005398323	1.4422566593094157	0.7970112459889337	2.67795791121453	1.100528490524976	0.039237703567876175	1.11804437302683	0.8095750408566024	1.7888879532358397	1.310787027720955	1.0	1.0	1.0	0.0	1.0	1.0	0.0	1.0	0.0	1.0	1.0	1.0	1.0	1.0	1.0	12.0	-55006.98041616418	0.0	0.0	85.0	-1339.511346108582
473580000	-56820.2200481077	-1394.29053206512	-55425.92951604258	0.4275917631579019	2020.9121342642395	54.77108931119911	0.4072676346802963	0.44635132605318256	1.2243789323707879	2.8817795101540225	2.5406741536469077	2.9778295372311336	5.973202897099676	3.3070855408899775	2.1253682003248917	3.4456618076181122	3.6837943275099345	5.650005246966343	2.917081903969216	1.1911914189710475	0.5520850020776735	1.928987487982977	1.8771707198879002	1.199818340983313	0.2983690344734069	-0.786853710465315	-0.3416522496619204	-3.93551588050994	-4.0778658163424675	-1.1907034719256973	-0.756432484387938	0.7219286868143007	0.468	5.851439665658167	0.2905465728746528	0.18219233417681305	0.18841584340490422	0.33884524954363077	0.7791160915992532	0.7800441686844434	8.280428818490456E-4	0.6691615284796076	8.280428818490468E-4	0.669161528479608	0.8740031080313537	0.9123864012312468	0.2958668928362047	0.19488437707155262	1.2516159656482635	0.7260344241926745	0.7681119662435988	1.0274474227585881	0.026745694265610596	0.8389341470523364	1.6083514746453564	1.2502374662888835	1.3239206668090415	2.59831528278955	1.1387334379776146	1.0	1.0	1.0	0.0	1.0	1.0	0.0	1.0	0.0	1.0	0.0	1.0	1.0	1.0	1.0	11.0	-55023.92450068521	0.0	0.0	86.0	-1335.2927339427176
473590000	-56828.773012427475	-1397.287624454106	-55431.48538797337	0.42936340771162285	2020.9103626196857	54.11925647819743	1.080057004099732	2.5670987045132296	2.9940694475430645	3.0095090975535554	2.6114846099402746	3.277911716788564	3.912624264652411	3.7250116733570393	2.3054913757334123	2.5298071546809693	3.795850800810458	4.452977036833645	3.2810915525293325	1.1771627267552685	0.33484968660257836	1.7786696602545853	2.2685415891264236	0.8293104766641964	-0.01057689190409633	-0.6137259653675098	0.08401346432482577	-3.4253672618233666	-4.088235245938899	-4.985951516919663	-4.9076707831707695	-4.08415072994047	0.468	5.605384785061692	0.28978069012322477	0.18010026327302686	0.19487718941371968	0.3352418571900295	0.7589022299059937	0.7283492724351416	8.31995503441016E-4	0.7773419160213576	8.319955034410183E-4	0.7773419160213583	0.6410497367423069	0.26985350541441444	0.7968098842886666	1.9029216594273737	1.7563844351392173	2.4728280050992946	1.2343805072215441	1.4819550279242342	0.001332949267940863	0.5336633389219994	0.1082764395367159	0.9885543025691798	0.25667675795916933	0.8599568710973856	1.1773663931415626	1.0	0.0	1.0	0.0	1.0	1.0	0.0	1.0	0.0	1.0	0.0	1.0	1.0	1.0	1.0	10.0	-55031.775530262144	0.0	0.0	86.0	-1334.4311840831288
473600000	-56770.15669915762	-1359.82546018596	-55410.33123897166	0.42500048445576405	2020.9147255429416	54.025809634273855	0.629541122841181	0.1643832425919728	1.5367494270699817	3.2050953551154513	2.9772854773183273	2.823362397697797	2.662059174756602	2.873143790640154	2.132002605955129	2.9197485771233387	3.9209679724695143	3.578339916242046	3.351070198770112	1.2145581290207588	0.34463862281620566	1.799882936720246	1.658134783876369	0.9912660704180211	-0.16650270770707604	-0.555060869490076	0.31823374876445604	-3.530231740792728	-4.356967237405217	-4.709817556052339	-5.031535161660196	-4.784757982086026	0.468	4.992332935172868	0.29587597742913535	0.17672011922401065	0.19000273970572443	0.33740116364113043	0.7959225040705799	0.7515170298380284	8.867540361126678E-4	0.7265381893902793	8.867540361126658E-4	0.7265381893902789	1.1565746219851543	0.06737422311991338	0.5963272644633233	1.4357073519753367	1.8083848966283542	0.46639832585354574	0.5136235632517241	0.7807779170783201	0.06960289853409542	0.19073615504577043	0.5743179428556527	0.6317312433639489	0.31842671627082614	0.9234803602035966	2.100921678272767	1.0	1.0	1.0	0.0	1.0	1.0	0.0	1.0	1.0	1.0	0.0	1.0	1.0	1.0	1.0	12.0	-55003.51745498007	0.0	0.0	95.0	-1298.8270599639545
473610000	-56765.000244357194	-1368.1422214567863	-55396.85802290041	0.41950353816431746	2020.920222489233	53.898304738105054	0.36604407713565557	4.97699625937083	1.9478105135449664	3.3467760739942287	3.2602714007152085	3.8285461250408948	3.6065052072701067	3.012811555357868	2.0762916309736688	2.438513598726124	4.630246486029593	3.4310253435773657	3.568800004460654	1.3535771917257904	0.3551076292927856	1.690197067736026	1.9229791604823319	0.9582906434146898	-0.043711937726512856	-0.5505251399129228	0.25878332262617776	-4.086540156267323	-3.9528909905798537	-3.2481884465227955	-3.901338401365984	-0.8886168734425723	0.468	4.879853501061645	0.2912086248595966	0.1796756828847943	0.19445979014023285	0.3346559021153771	0.9076433009570327	0.7699685317754376	8.465313763578862E-4	0.887615101465231	8.465313763578859E-4	0.8876151014652315	0.7849534791551044	0.46839281919857684	0.6793184316068942	0.31215089817764424	0.7183591293393237	0.7577512432512654	1.0789341695215866	0.788703750167241	0.057044307941188914	0.33334895779315793	0.25019900293964215	0.36097299713659825	0.4207489464348405	1.349412473602288	1.1337302765736512	1.0	1.0	1.0	0.0	1.0	1.0	0.0	1.0	1.0	1.0	1.0	1.0	1.0	1.0	1.0	13.0	-55010.52702001878	0.0	0.0	83.0	-1298.4977956621435
473620000	-56791.45101902242	-1357.3421461639803	-55434.10887285844	0.4184831474040331	2020.9212428799933	52.9242448449049	0.49940841103707284	0.4987709852536293	2.2093659891690414	2.065881427675747	4.193474522791604	5.464092790923104	3.712903240060807	2.775172754940207	1.8531850392910978	2.63967366199306	3.309018931942876	3.907246521952057	3.16448701605003	1.12016834514961	0.39987197722460754	1.8032659697111382	1.354851550915598	1.487541112950603	0.1481061979077857	-0.5162889583842075	0.022654325772034217	-3.933461550249509	-5.731758398855643	-4.74728009155794	-4.7818168181730005	-4.0644241717402645	0.468	4.745940507132542	0.29389121336628654	0.18122798968033127	0.18761697405848765	0.3372638228948954	0.702947003065971	0.7422256902905134	8.883159050155342E-4	0.6285166440956725	8.883159050155321E-4	0.6285166440956723	0.6983274634275167	0.3131082625367384	0.4453874678374528	0.5358714794966382	1.0132900745798021	0.6572707477414684	0.01790409598349756	1.0572594565937663	0.18255191546741711	0.8200352125775315	1.0319413918512044	0.3210624953736621	0.9289079897513359	1.3228693744885696	0.7805986923256945	1.0	1.0	1.0	1.0	1.0	1.0	0.0	1.0	1.0	1.0	0.0	1.0	1.0	1.0	1.0	13.0	-55038.11412624478	0.0	0.0	78.0	-1301.9429019060779
473630000	-56790.18313715911	-1354.290523437393	-55435.89261372172	0.42070456572017356	2020.9190214616772	52.20545423121714	0.6847962379164833	0.9992155302894539	2.1310342053263125	2.509094037474404	3.344015305257103	3.7914782680401027	3.5556306444627035	2.135124908159405	2.7699007841608583	2.1165402687490014	3.8885463398048308	4.422866863083124	3.2454209314234683	1.1560061015363836	0.4167018085828464	1.6851380824184317	1.3307655298690904	1.1172318424463334	0.22248643953713115	-0.836227372418793	0.4947882775397747	-3.9656272410660085	-5.152015305261161	-6.19925578389855	-7.3446795290785865	-5.030609214040744	0.468	5.641339651224212	0.2948171710779695	0.18049168858172376	0.1868820522919329	0.33780908804837473	1.0213346956273512	0.780208896262494	8.495254171151605E-4	0.7168467756172945	8.495254171151592E-4	0.7168467756172946	0.6920414075920517	0.5425363821919165	0.5484179204581046	0.11571790851812677	0.6904408256193807	1.611902012942662	0.37815307857679187	0.6982412816494101	0.2989776417252795	1.7880603376248292	0.20695556315538138	1.131438741416084	1.1672294275903674	0.7005714097194214	0.8940906759324706	1.0	1.0	1.0	0.0	1.0	1.0	0.0	1.0	1.0	1.0	1.0	1.0	1.0	1.0	1.0	13.0	-55041.634638891795	0.0	0.0	82.0	-1292.124384845403
473640000	-56794.046451679606	-1338.7760267409508	-55455.27042493865	0.43100736004692364	2020.9087186673503	52.74289142033536	0.47134960628032874	2.6660438140767426	1.657627447418418	2.8733852765675425	2.7259886903124073	4.057803377221535	3.929560345320749	1.7945440125627206	2.3799130983335908	2.74236936727867	4.798806644094153	3.5037759628191836	4.236014006386363	1.2835445964373595	0.3015407866537274	1.8952272082373571	1.4192066300103638	0.784507005436457	-0.003653084520748029	-0.14786993230105994	-0.3809892189555054	-3.5150095582705623	-3.8814433445707257	-5.938168536035313	-5.045524747004524	-3.307689655780483	0.468	4.822265404756906	0.291405631572684	0.1775363754507158	0.19154534660074385	0.3395126463758572	0.8359102423546352	0.7777328881645297	8.272411225607837E-4	0.702634349341295	8.272411225607851E-4	0.7026343493412939	0.3134650417768843	0.11101296135397948	0.5393025974372828	0.026946894250688545	0.628414829031693	0.44002840542857796	0.624259827406587	0.4921851704813015	0.13763730111276826	0.9493708509020237	0.38251273667140523	0.4765791883469588	0.4544881779151887	1.6648075730910417	0.8707015315851646	1.0	1.0	1.0	0.0	1.0	1.0	0.0	1.0	1.0	1.0	0.0	1.0	1.0	1.0	1.0	12.0	-55074.482331617015	0.0	0.0	76.0	-1283.7549001497073
473650000	-56810.107093802355	-1370.3205017878502	-55439.786592014505	0.4341565838050968	2020.9055694435922	53.392049572545496	0.5164203108929266	3.323525270787819	1.6083939962776745	2.2166413486508225	3.6232254138899678	3.764864276052858	3.851997734397647	2.741574468689918	2.260491109471527	2.600067906826569	3.3637808601585104	4.146508686864958	4.061452032195025	1.254210772421006	0.6351775030656949	1.9142808932148527	1.611825544043571	1.0001493147608354	0.1641914761259829	0.32010012630475443	-0.04475853135076416	-3.836559807851142	-2.909124086929971	-3.823949729186121	-5.414118595620456	-4.049466502599056	0.468	4.75428918098029	0.29281658486385165	0.17805755479558957	0.19138748533679925	0.3377383750037604	1.1551431959140062	0.7886332223047988	9.444696857575259E-4	0.6332517618876052	9.44469685757525E-4	0.633251761887607	0.7930136240511718	0.08650415269985952	0.7758864432609427	0.41408081660328816	1.3061603100795185	1.1267684679304477	0.4081034258544405	1.6060467311887954	0.14806075288279572	1.0079531782853914	0.014317956122976495	0.35154793873046425	0.7748056925171483	0.97148462311985	0.5830623937700429	1.0	1.0	1.0	0.0	1.0	1.0	0.0	1.0	1.0	1.0	0.0	1.0	1.0	1.0	1.0	12.0	-55059.99206875126	0.0	0.0	76.0	-1315.6393501757814
473660000	-56780.19816826213	-1366.7607919361908	-55413.43737632594	0.41712499565962063	2020.9226010317377	54.07562721026134	0.9492467462000698	2.5069727965404	1.878818426879734	3.5675492136306834	3.959164570149178	4.094294189560373	3.862383218347326	2.5456114200245676	2.2385241423515665	2.3103101319014328	3.538504079659176	4.732417071943228	3.4036911053407133	1.3869299516739955	0.4067836772507336	2.1890919121995345	1.066015975976351	0.9738162885343336	-0.2945016401061741	-0.21702571578778113	-0.18031267469040868	-3.8062393687769154	-3.4935300178631694	-3.962387638951922	-3.70787862146208	-3.336845701187207	0.468	5.609731600596646	0.29101274647711195	0.17844774824987658	0.1911938576691391	0.3393456476038732	0.6328838211209281	0.7317743385323847	8.615310445764011E-4	0.6908800102990686	8.615310445764015E-4	0.690880010299068	0.9276896021518408	0.37710075734663623	1.1946854556449171	0.32396311408276385	1.7199962966261628	2.2620159619829994	1.1054016382710279	1.4241692246678	1.301676988923009	0.9425269702731768	0.6109603624281674	0.8224518290378211	0.5896042129024202	2.358302455604786	1.5113382779014837	1.0	1.0	1.0	0.0	1.0	1.0	0.0	1.0	1.0	1.0	1.0	1.0	1.0	1.0	1.0	13.0	-55034.56599258061	0.0	0.0	74.0	-1299.1457832168603
473670000	-56806.34091516972	-1378.7621584885	-55427.57875668122	0.41739632743979294	2020.9223296999576	54.548387633916825	0.3270805011446977	2.816018275750784	2.072038286581952	3.096558951913884	6.31494463179213	2.606108908629899	3.6249299699037256	2.3722423021809043	2.2519796912254386	2.6089001579961617	3.001011686530521	5.1899285280331275	3.2472147996036336	1.4590082602309549	0.4941516832275088	1.93255419709286	1.0572742339353731	0.4115242849642134	-0.25087481366847497	-0.010520621895712401	0.32533351549985573	-3.626467289557589	-5.469126182388372	-4.850400845128581	-2.2965214449246707	-0.47194863433972145	0.468	5.346765281590605	0.2919538811878581	0.18215371634183103	0.18943943602146338	0.3364529664488483	0.7745727622832631	0.7502127821899301	8.447113568187251E-4	0.7445124652742178	8.447113568187245E-4	0.7445124652742198	0.8967518262057631	0.09965299327915503	0.8731037823069607	0.3184564981608071	1.0472049452684136	0.8594052638444312	2.093131958440522	0.8146007013220898	1.5515291506154654	1.059142773708111	0.2821375505906966	0.7778528366505209	0.8503501046886633	1.436739772496485	1.3446275641143537	1.0	1.0	1.0	1.0	1.0	1.0	0.0	1.0	1.0	1.0	0.0	1.0	1.0	1.0	1.0	13.0	-55043.132936517766	0.0	0.0	84.0	-1311.8803077512566
473680000	-56784.02645974954	-1368.627209060487	-55415.39925068906	0.4203812355031018	2020.9193447918942	54.31932786114125	0.4989899801318062	0.9830004572523345	3.2542521137841254	3.776141735249599	2.830618181014059	4.065779398152768	3.5409355396747717	2.401490436022137	2.4033172548501684	2.655681542970268	3.525117945399901	3.9422384588110937	3.984725287591248	1.3456004949624314	0.46412026668537415	1.6927820110561076	1.2033128903705397	0.15378908850286532	0.02857620521333991	-0.12173099434834331	-0.06939750530169121	-3.562301774503075	-4.383815944521322	-2.645629060455175	-2.9030532182702555	-3.8884914701825855	0.468	4.79099152487293	0.29436814466060607	0.17714987892740136	0.1956412004831518	0.33284077592884154	0.666995441485436	0.7438446696698275	8.26564187803919E-4	0.6923440415185433	8.265641878039191E-4	0.6923440415185436	0.7591999100126683	2.3037878612486153	0.6052367686931145	0.21822328249733147	1.5850244714908857	1.399012902428435	0.34100449644441166	1.2448467696681473	1.2450646853544778	0.5369469167486716	0.599938802901046	0.8458521966245938	1.1647507504956816	1.3449074058262782	1.2282284201403273	1.0	1.0	1.0	0.0	1.0	1.0	0.0	1.0	1.0	1.0	0.0	1.0	1.0	1.0	1.0	12.0	-55030.84643597745	0.0	0.0	82.0	-1306.0589294431552
473690000	-56787.91062454769	-1365.7106941674465	-55422.19993038024	0.4170169135675725	2020.9227091138298	53.88839314677842	0.5909463242315279	1.7805229988427402	1.8923262237276188	2.7726818128577015	3.2944558487968574	6.006306310519863	4.40848586126259	2.464587949894005	2.454844955827744	2.4667683473558935	3.630363761976589	3.079327431510592	3.0776240899971867	1.307730920612635	0.4111288042441656	1.5920604126054916	1.461670865536147	0.1631014674949795	-0.05973738826171762	-0.5297137324275173	0.4787960198972426	-3.318858001447855	-6.075943194752916	-7.62873583032431	-8.67490879331752	-10.027887031693997	0.468	5.205117327405203	0.2921407802727676	0.18359045599934876	0.19397100352309682	0.33029776020478757	0.7449379082737857	0.728825165785281	8.163753435093201E-4	0.6504698224365693	8.163753435093204E-4	0.6504698224365691	0.9099157589116493	0.474900297925728	0.6976061757058216	1.57214933852443	2.7917501354060197	0.7744853170142945	0.5786931603958858	1.8552906866458325	0.3637463685478329	1.4118083103000516	0.4367822361435455	0.8386711951611793	1.3588019130322844	1.6953723159337788	1.6117071971405108	1.0	1.0	1.0	0.0	1.0	1.0	0.0	1.0	1.0	1.0	0.0	1.0	1.0	1.0	1.0	12.0	-55030.086693557314	0.0	0.0	81.0	-1303.334739007899
473700000	-56774.96563592756	-1360.2824866320886	-55414.68314929547	0.4169269518425873	2020.9227990755546	54.18294071242652	0.5913817248102763	3.5193118490635027	2.0301365347690337	3.5980975190205107	3.6885937003765847	3.876120882159281	4.510002935631779	2.4301063926047877	2.3751484994611842	2.6636364967749557	4.080481350449186	3.4596930266847394	4.1024450620737	1.34531334391593	0.5444163241335418	2.4391100407083366	1.1913531235071582	0.15806993730255536	-0.4303619562101592	-0.22580379173767712	0.4388158846933695	-3.662851364330504	-5.935427263570701	-4.5697975549949605	-6.057182084342016	-6.569633626620826	0.468	5.344027229633151	0.2966543097916117	0.18048471413729453	0.18967690690552705	0.3331840691655674	0.4341899938050031	0.6845295302234767	8.057506439248174E-4	0.6971429173276533	8.057506439248165E-4	0.6971429173276524	0.32850242361769155	2.1364976715321773	0.6079219488318068	0.4258393083783804	1.0569966951753218	1.6900746222587866	0.19678775437758864	1.3168179712567236	1.6884829679327824	0.5875221299740764	0.34786811714535754	0.5327668858602908	1.2541534718563363	1.0787242229105343	1.494701049599524	1.0	0.0	1.0	0.0	1.0	1.0	0.0	1.0	0.0	1.0	0.0	1.0	1.0	1.0	1.0	10.0	-55034.890386380925	0.0	0.0	81.0	-1302.8360980724847
473710000	-56795.559724142804	-1396.917773098796	-55398.64195104401	0.43933351407668175	2020.9003925133206	54.05114599565373	0.7548359495027469	2.438979586656113	1.8578880325534963	3.0631010596640174	3.531164879963473	4.181971063495761	3.809424464137705	2.500597367567129	2.5988473745445995	2.452287460625565	3.4288715443876665	3.6469675797887553	3.7349134181224555	1.2850329456293692	0.5973845983448096	1.8522918086340348	1.6141560118190692	0.40004431326578666	-0.665170007748473	-0.6860171751232551	0.23467838133306004	-3.2661865747581573	-3.93233691678636	-3.207281520401331	-2.781403489204811	-4.055136714047676	0.468	4.517144030038632	0.2907954833951307	0.17880054250310895	0.19102797683592604	0.339375997265835	1.1836760556554289	0.794807753024709	8.453410537526503E-4	0.86583082660304	8.453410537526485E-4	0.8658308266030375	0.7711864115865796	0.7330162590737794	1.2000468881602975	0.5984787815072297	1.9936308638663451	1.3070158108009196	0.9027794119548357	2.6771141735497945	0.24237190388072039	1.3816659479878861	1.1474721843787192	1.192608564778782	1.4139689823179928	3.3094459371821037	2.304532811117177	1.0	0.0	1.0	1.0	1.0	1.0	0.0	1.0	1.0	1.0	0.0	1.0	1.0	1.0	1.0	12.0	-55022.21055267748	0.0	0.0	79.0	-1317.9224004238051
473720000	-56760.114568149445	-1360.2774865519193	-55399.83708159753	0.4181453767091977	2020.9215806506882	53.56482555143209	0.5074373647508593	1.7078042961982074	1.9913405000775364	3.2456002857875985	3.234260258786489	3.9965567450368713	4.391397443766845	3.048088785909835	2.249233375697189	2.496987594667479	3.8123328228991533	3.2018767485320088	3.180231722183401	1.290751557655479	0.27622602174226013	2.016329516598843	1.8113331452254153	0.1627791710950507	-0.3867040349092403	-0.2628813108126842	0.17783364510120575	-3.564920543328996	-5.605817908128449	-3.963249747163564	-4.316951276013562	-2.4365325621879825	0.468	4.237238479556941	0.2914741362427718	0.17778760969220647	0.19175966945448553	0.338978584610537	0.6038812565926414	0.7353274377957009	8.560343276159266E-4	0.674534147772844	8.56034327615927E-4	0.674534147772844	0.7522568440055842	0.43775197006705063	0.9674833848138997	0.24291556886969354	3.2731332961306925	2.0274219643361895	0.27522450425855094	1.0754361643048158	0.15810074007419261	3.6127504231058656	0.5492202273964804	0.896644914727963	0.8910087218877812	2.097168532108206	3.1688628667068524	1.0	1.0	1.0	1.0	1.0	1.0	0.0	1.0	0.0	1.0	0.0	1.0	1.0	1.0	1.0	12.0	-55017.72122072804	0.0	0.0	79.0	-1294.460245918538
473730000	-56798.50224122958	-1402.0692577258521	-55396.43298350373	0.42475466172770293	2020.9149713656695	52.693538228077486	0.3168568754951098	2.6605211181816055	2.5090353462633694	2.310318431857822	2.6239476044573418	3.879153150602065	3.362781222230716	2.758219903364298	2.209220677582737	2.4730413365320025	5.037555385277492	3.1276618318254803	2.4806545226141696	1.433877890767512	0.3474181942115688	1.830973438353503	2.1058528727471644	0.3046156151733611	-0.3352148969025963	-0.05109591407352837	1.023192877854822	-3.2742951173046015	-4.8449595225839515	-5.592475775546562	-6.5099269286895085	-5.945555497162385	0.468	5.0177140599689425	0.28995822345482214	0.18086442792609753	0.1917823209337255	0.3373950276853556	1.441568329386915	0.7658391855098247	8.812787068258658E-4	0.7899841922895613	8.812787068258662E-4	0.7899841922895631	1.8902562408126649	0.22024302334426263	1.426447332429189	0.04267465882036691	1.6722502503904493	1.9749732389796906	0.951030852038266	2.6850339181437404	0.3023837232806405	2.638675719063322	0.21429418270412984	1.1127000612283922	0.549755059128199	3.083420226947366	2.03885980392682	1.0	1.0	1.0	0.0	1.0	1.0	0.0	1.0	0.0	1.0	0.0	1.0	1.0	1.0	1.0	11.0	-55006.41967120953	0.0	0.0	82.0	-1331.1728968023822
473740000	-56799.786982142905	-1421.7218368243998	-55378.065145318506	0.4311457133726974	2020.9085803140247	52.79520909007269	0.33712699541202085	-0.6424808536460376	1.7888182144983498	4.510895404918759	2.6717195290306734	3.4202034351079225	2.7787065159978384	2.4478585831309965	2.673076884901591	2.5967011590457805	4.7187944878285615	3.348334222131731	2.4278589539090256	1.1645024584692492	0.5337036630139163	2.0235612487632078	2.1825714265269616	0.24756943487623845	0.024600259375224004	-0.5254082257927978	0.20646263976551432	-2.844008809184034	-2.775907626059928	-3.0349853233846367	-6.095186683614804	-6.578961109941503	0.468	5.329602001086826	0.28865108270269674	0.17912529029188012	0.19214109547181016	0.3400825315336138	1.1281577193055141	0.7798130848484184	8.844016970057909E-4	0.7538524608951357	8.844016970057921E-4	0.7538524608951358	1.4046649140710818	0.5931771972241427	0.8407254058881798	0.024957421360936993	1.890942405636046	0.8702276014367215	0.037431680036549383	3.955376488011251	0.5316509024334442	1.121373902122545	0.3807015465569125	1.669749527264052	1.5267883421661284	1.7351642409435157	0.9273751366591186	1.0	1.0	1.0	1.0	1.0	1.0	1.0	1.0	0.0	1.0	0.0	1.0	1.0	1.0	1.0	13.0	-54998.78787364234	0.0	0.0	83.0	-1351.6911567967234
473750000	-56809.50953742575	-1402.3744794942884	-55407.13505793146	0.43880642450415974	2020.900919602893	53.48499525099289	0.4835420178245853	2.34767655363252	1.6230837491603498	2.859553006282547	4.135771325508442	3.454702865075025	3.10902617216959	2.269188503993173	3.3600233904582013	2.6507082772089503	4.392684095165021	3.0964872305010918	2.2162155754039894	1.1038856698441426	0.3646771274690002	1.640381262608408	2.317523608453112	0.1405027714174481	0.1761951591561125	0.39270155249625316	-0.4684073735091485	-3.2199559009690093	-3.0552104018258266	-6.434092005682429	-6.7042434789379595	-4.877113528044437	0.468	5.135087814350774	0.2914727430111578	0.18176023069313593	0.19180198241456856	0.3349650438811385	1.1254452232857124	0.7615736596708023	8.672885347212173E-4	0.7759949077073629	8.672885347212207E-4	0.7759949077073641	0.3969025064741472	1.223780720911557	0.10446263965388572	0.5215216890882741	1.7837118316161424	0.7413068173732658	0.17760479513269686	3.1849702726184934	0.4260144287906548	0.7672888385037296	1.6617490848554732	1.3952768057320195	0.47828382727809177	3.621249396587416	1.0966357329262673	1.0	0.0	0.0	0.0	1.0	1.0	0.0	1.0	1.0	1.0	0.0	1.0	1.0	1.0	1.0	10.0	-55009.124430630785	0.0	0.0	96.0	-1337.1754453677997
473760000	-56776.37103165237	-1376.1430353159906	-55400.22799633638	0.4482530015618642	2020.8914730258355	53.80394900346786	0.39850165243624147	0.5115889398356904	1.4553568950868738	4.339993258203342	4.454087587131364	3.060575384427829	3.0540431653884856	2.1528326492792482	3.4485773514730695	2.669066371100293	3.9196103457481484	2.844227848779629	2.69736597051824	1.2591830395641175	0.35641542196985515	1.8376804879413415	2.4709355961156394	0.04769335869899178	0.19146741576790513	-0.0755672161292571	-0.19390297236179693	-3.165306953015803	-4.940679080975225	-3.034460473753401	-0.8906696994803291	-0.6927139297507541	0.468	5.4945491442544885	0.2911037097381599	0.18465533389078365	0.18903374089154354	0.3352072154795137	0.8291139006124254	0.7331549857879042	8.913769969188454E-4	0.6246238357589511	8.913769969188463E-4	0.6246238357589514	0.6629917848405498	0.013452253026875756	0.876540964523859	0.09561798535986833	2.4916972484218176	1.1959976200214961	0.07575535537350438	1.3422534121413823	1.4690064080260434	1.6093068580964722	0.46968306524587305	0.9831338839114351	2.116146308389651	2.0751431178716335	1.8432286699138485	1.0	1.0	1.0	1.0	1.0	1.0	0.0	1.0	0.0	1.0	0.0	1.0	1.0	1.0	1.0	12.0	-55001.51659120899	0.0	0.0	83.0	-1315.4317481400117
473770000	-56783.90876272173	-1388.4211280666054	-55395.487634655125	0.42342117042271804	2020.9163048569746	53.770978635394634	0.6502935495876426	0.6659521892694591	1.2093600241578848	4.0986909323108796	4.702406634227116	3.261136310170679	3.2897792662731233	1.8910684183331208	4.2773756912085865	2.57878695921471	3.672944818334283	3.35308136463596	2.7179022949408362	1.4189269993107532	0.5539093560784761	1.7020331240625897	2.5516670517977706	0.26536451735982547	0.1051085841553469	-0.23726170369638255	0.14678657770742973	-3.6203921326742163	-5.657836318003645	-9.314534752048399	-8.406156440564782	-7.3477348175815544	0.468	5.371241699747727	0.29037787307557683	0.1794754323514531	0.19637014959538576	0.3337765449775852	0.607928342310239	0.7576603010975328	8.384771844506181E-4	0.7692306396461869	8.384771844506161E-4	0.7692306396461878	0.7300523118574381	0.9902701540641372	1.0227352858520111	0.015325657362803972	1.1813597955470685	1.7996445677246373	3.225995793022187	0.9325215439621461	0.2752074637166342	0.7316686310776775	0.16822429566568287	0.7716983459407927	0.4944355218220799	1.4430231576576753	0.8704729070400435	1.0	0.0	1.0	0.0	1.0	1.0	0.0	1.0	0.0	1.0	0.0	1.0	1.0	1.0	1.0	10.0	-54998.82891899445	0.0	0.0	87.0	-1326.9740258520694
473780000	-56793.37769402269	-1398.128647903298	-55395.24904611939	0.42641743987866293	2020.9133085875187	53.57753321116305	0.6267553804699987	0.4993856191012824	1.4677400353842667	2.749594353922135	2.638986931987777	3.216023756949404	2.7656123158074624	1.842385465705129	3.7129846735950407	2.4979708840866466	4.018841676867914	3.773290448002312	2.6052119786331165	1.5009500060764807	0.5259462910031609	2.4120683718642963	2.4477253071206477	0.1937401977482302	0.10921393629995377	0.002160893720556764	-0.1531935523479634	-3.6935328121423745	-5.055280352487654	-7.2640845554003795	-5.286101815928728	-4.726194991408566	0.468	5.142411059633465	0.2885475512502896	0.1789417898755328	0.19317865644267	0.3393320024315085	1.1806841162186164	0.802686280473598	8.656368267507417E-4	0.8721378877614532	8.65636826750742E-4	0.8721378877614532	1.7385234426145133	0.4808250242012826	1.0689180549966646	0.01624540591206535	1.6219973769044993	2.0234805734892958	2.8778329452668996	1.4281021733641448	0.28534063502087514	1.6266593798775795	0.9272906524681298	0.5661634312159618	0.6511196593866243	1.1307675451758559	1.1352917316393647	1.0	1.0	1.0	0.0	1.0	1.0	0.0	1.0	0.0	1.0	0.0	1.0	1.0	1.0	1.0	11.0	-55003.213730166084	0.0	0.0	85.0	-1325.1213079920221
473790000	-56761.65786410825	-1362.8603029713586	-55398.7975611369	0.41746591497956004	2020.9222601124177	53.66790674187958	0.42982009555444145	-0.29705977692643465	1.411630549015296	3.4093953369128793	3.822218570239029	3.5525609702827134	3.0879831080131783	1.9524282088704858	2.8528234304289772	2.684904518082905	4.900333444453791	3.8173385642149107	2.6817103666852753	1.5035316107724521	0.4764032293336734	2.4271372389338906	2.256972178735982	0.3337957849646797	0.2893798801477719	-0.2645114874736758	-0.4614553845281586	-3.9522991254224156	-7.211167508873679	-7.778729668720677	-7.299481686095103	-7.455610289306648	0.468	5.200435605771634	0.2922785466496061	0.1779821034487785	0.19390101896934872	0.3358383309322675	0.6222897473716217	0.7367376992732502	8.683369920975844E-4	0.7998781862855082	8.683369920975845E-4	0.7998781862855086	0.456900012512129	2.9988096725179547	0.4412069265415125	0.14826897365545666	0.5468366339783656	0.28421690721452153	1.4204650863944075	0.6620560657484144	0.04535043258094527	0.3199726582172762	0.6221471834869509	0.5026925077599389	0.5594940154705528	1.0079696119814505	0.3397245463358024	1.0	0.0	1.0	0.0	1.0	1.0	0.0	1.0	0.0	1.0	0.0	1.0	1.0	1.0	1.0	10.0	-54998.791764135014	0.0	0.0	86.0	-1304.5549370871352
473800000	-56796.97760214328	-1407.493765724039	-55389.48383641924	0.41978335866945626	2020.9199426687278	53.858413865293535	0.2786779774898479	0.3696181108229939	1.4790547620349637	3.0347273195258184	4.871058262710773	2.9908795378536355	3.5274363168877536	2.149689472716199	2.2861310225933558	2.9375836797880295	3.5322447000753785	3.618562753869809	2.4126741248454895	1.6124783966128449	0.45170821304391967	2.515861009183058	2.1465530917944284	0.5320582924001174	0.3123532853211839	-0.47417519808510245	-0.24126315236297136	-5.191639044130534	-3.959844746455037	-3.777822599149479	-1.176481122580464	0.9440070189054044	0.468	5.07469927339348	0.29115654588026546	0.180568526731783	0.18931334180677184	0.3389615855811805	1.0366289911678734	0.7694313200518416	9.039378378795337E-4	0.8621486432937369	9.039378378795348E-4	0.8621486432937367	0.8678149579007564	0.5978831544456803	0.742573772081966	0.6501503691894267	1.6060133911004633	1.7322766922393855	1.340609550715389	2.531735264713661	0.6867062690730867	0.6919840794940976	3.744761128700586	1.7506448636984742	1.291250388381708	2.600966862265989	0.6287938617793516	1.0	1.0	1.0	0.0	1.0	1.0	0.0	1.0	0.0	1.0	0.0	1.0	1.0	1.0	1.0	11.0	-54994.8854178217	0.0	0.0	87.0	-1332.0189857043706
473810000	-56739.78306657576	-1339.41128902418	-55400.371777551576	0.4259004226537864	2020.9138256047436	53.6695100709993	0.22942845164975437	1.1867106882698482	1.5893190627768705	3.057778637025681	5.059025712644285	2.72942100761129	2.8924049739684774	2.205014837353056	3.2082049567513278	2.466099330248542	5.47480409632968	4.378149214105187	2.240734889640852	1.5854573645508252	0.29415171243270233	1.9632263776141576	3.771266982174029	0.3930799951130123	0.09443433592758352	-0.32501670112789127	0.07113762045035599	-4.5193643809698925	-4.553498060445848	-4.6394005124261515	-6.898616891755758	-6.034495308446788	0.468	4.967619685396376	0.29119374596986136	0.17782226940151702	0.19206574820580355	0.3389182364228188	0.8650630011804494	0.7618436379888263	8.238295501817965E-4	0.6688813148003064	8.238295501817975E-4	0.6688813148003084	1.3146158602020468	0.49024603662936844	0.44142118177294726	1.1066801204452272	0.8105471897548632	0.3153124175255937	0.33249506254879224	0.5098005217839172	0.07201839258290499	0.5106019051385485	0.49063489619455664	0.6627917671801895	0.7256269644851269	1.1870131932613759	1.3444349944315541	1.0	0.0	1.0	0.0	1.0	1.0	0.0	1.0	0.0	1.0	0.0	1.0	1.0	1.0	1.0	10.0	-55007.84111354044	0.0	0.0	86.0	-1288.4724391972813
473820000	-56745.30669772998	-1357.058110587036	-55388.248587142945	0.4165304451937353	2020.9231955822036	54.09863319713881	0.27481130558496125	0.9583493206238495	1.4577446784329522	3.8662524387405344	4.2312497560210245	3.6665204694605813	2.8455315189783636	2.154848839930519	2.791417647442733	2.8133952056795377	5.403307060476985	3.4091557345512977	2.933240175902787	1.795069583071027	0.29763822226910824	2.1292889279702942	2.8530455887695916	0.20484466606555152	0.1607017763682449	-0.28421753615204176	-0.26353549041798424	-4.621503029654357	-3.8274217512372113	-1.5664826096190314	-1.4372831986430636	-4.659314420883009	0.468	5.142062772774079	0.2894788124495181	0.17908234653632002	0.19094077111821156	0.3404980698959511	0.7914456978003499	0.7630918797586463	8.558379401710913E-4	0.7222379691214813	8.558379401710904E-4	0.722237969121481	1.7466500977976533	0.013210113380276611	1.4854495694783771	1.1325623464705075	2.052706159354617	1.5716090825647164	0.7064787693680014	1.6115086800353802	2.7706614334058117	1.155840372930778	0.15043049924672813	2.547817609783561	1.4786405542347323	1.6437365981762542	1.4031081004455328	1.0	1.0	1.0	0.0	1.0	1.0	0.0	1.0	0.0	1.0	1.0	1.0	1.0	1.0	1.0	12.0	-55024.851213053895	0.0	0.0	80.0	-1287.2031125969058
473830000	-56663.32902006375	-1293.0662147188511	-55370.2628053449	0.417512856083647	2020.9222131713136	53.52018842387309	0.2681427751443839	-0.7709785098595148	2.1759745036462794	4.344092943161586	4.036561075477801	4.025139710017592	3.480590661134548	2.245058320716291	3.015367144655047	2.0287325635639712	5.513500008586827	3.5146938196141813	2.5043119931687006	1.6977408739123285	0.34562338816314997	3.2590124467617403	4.142594139104352	0.10435996969867666	0.5401369241052105	-0.04616768745609917	-0.43037937915969593	-4.80506587232157	-4.673914747879293	-3.9028432641277115	-3.010240110037419	-3.0618652109604323	0.468	5.245626083002893	0.29469956660929614	0.17878373572795797	0.1951476940387042	0.3313690036240425	0.8604295905020141	0.7718512693058535	8.609073445578585E-4	0.6653047986690341	8.609073445578578E-4	0.6653047986690335	1.7089372733413772	0.2162621346153246	1.5058582774185523	0.27247278127681723	0.5110343551570217	2.0622048344130235	0.9529493870319558	1.4648941055667914	0.10211875333617454	1.2475560216986885	0.3333564690612272	0.8227662532749922	1.0710341910048866	2.1902955350602915	2.274378989829537	1.0	1.0	1.0	0.0	1.0	1.0	0.0	1.0	1.0	1.0	0.0	1.0	1.0	1.0	1.0	12.0	-54991.50904745577	0.0	0.0	84.0	-1231.3044127113915
473840000	-56672.13886250886	-1311.7915130436115	-55360.34734946525	0.4164799752413719	2020.923246052156	54.271883459456	0.2695087167830312	0.014633106663246076	1.0106664400532992	3.2201415095531463	3.506036534968169	4.823569669565457	4.204728398355246	2.2644553918235575	2.928321296833263	2.466154136587672	4.153781364008228	4.191197404820752	1.986537343613822	1.6705497204633406	0.27598674515628396	3.4086268001446287	3.6427352419999743	0.03005635363551623	0.5778400978546834	0.3597362679286016	-0.7027600251647637	-4.191041799732753	-5.8012624589742465	-4.871329235984663	-1.4036022036501956	-3.328519886748682	0.468	5.705465003294037	0.29106224991552837	0.180941050342573	0.19004953763355686	0.3379471621083425	0.5403537553509935	0.7672698713334848	8.350980089972967E-4	0.6866989305145339	8.350980089972979E-4	0.6866989305145346	2.230820623786113	0.5717457426797556	1.5749300154231585	0.6405099402396048	1.2900858840911933	1.4459083031352373	0.6135151357525153	1.72218847979326	0.40382252346833497	0.9118402806884673	0.08966522277241713	1.720496253245811	0.8012739664455323	1.5518075226817727	0.9868855771412526	1.0	0.0	1.0	0.0	1.0	1.0	0.0	1.0	0.0	1.0	0.0	1.0	1.0	1.0	1.0	10.0	-54984.154505596816	0.0	0.0	83.0	-1253.5244032934274
473850000	-56664.228189233094	-1298.1257048732912	-55366.102484359806	0.41867411632454715	2020.9210519110727	53.621906803360964	0.16473789223997484	1.9225071097602986	1.042093438038158	3.4864900797762335	3.9598424574306215	4.759753187027939	3.249456509647368	2.2417077720870164	3.1457034115519105	2.0894069354835074	4.725065251658025	3.5047686247426206	1.8095919138620118	1.5650766753024719	0.4931935302734373	5.477155660611981	5.1868552418712985	0.15178047654711463	0.48661886284033223	0.15829901760749446	-0.4675108896475637	-4.6016997696292945	-7.020411369128841	-4.752564205279638	-7.035863881514132	-4.700395823692437	0.468	6.298508598180853	0.29263493901341986	0.17691584395660936	0.1941361599856548	0.3363130570443167	1.4641693746879465	0.794010505056974	8.552674632771988E-4	0.7468983864513151	8.552674632771994E-4	0.7468983864513145	1.600713260436948	0.2848463770318742	0.5851831533944079	0.4668702424938201	1.160669677392605	1.92227744988454	0.3269958681338649	1.7762267063293231	1.178530841886997	0.9058238806970247	0.14515552073192886	1.0921431583190948	0.6556902270713648	2.1209993543242844	0.6646465580512271	1.0	0.0	1.0	0.0	1.0	1.0	0.0	1.0	0.0	1.0	0.0	1.0	1.0	1.0	1.0	10.0	-55000.54506950627	0.0	0.0	79.0	-1237.1928910922863
473860000	-56659.43918153219	-1261.7227958093486	-55397.71638572284	0.41768387174829485	2020.922042155649	54.093288625183256	0.10587792838787675	1.2516647077240783	1.6839590473803225	3.0172117309722553	3.8672230812096546	5.288771794000581	2.7345788400433864	1.949185452192778	3.991430640498607	2.2361532924048055	4.7260296660955685	4.1070565553501215	1.859172292922211	1.6934037524006433	0.426272376273998	5.986591608125614	8.145477162111234	0.10182592245037128	0.7136060741392345	0.8418998060646629	-0.4620199577749853	-4.918917851375521	-5.029345723987742	-1.787481576541527	0.04823832140005013	2.607220321370969	0.468	5.136519201995868	0.2951678277272117	0.17775235043061893	0.1926310946280632	0.3344487272141069	0.840643851913261	0.7555332649090474	8.571862925958007E-4	0.5921530952044687	8.571862925957987E-4	0.5921530952044676	1.2592432475915236	1.0858259635409515	0.5394597560453296	2.674169589103793	1.4534254586997155	2.023115018947495	0.30691372391396765	0.5886997377206722	0.7702699372742863	0.9375430104737122	0.7431805151442014	1.5985839765372465	1.2588239531289085	1.184205266983222	1.1778314622922648	1.0	0.0	0.0	0.0	1.0	1.0	0.0	1.0	0.0	1.0	0.0	1.0	1.0	1.0	1.0	9.0	-54999.786496930574	0.0	0.0	83.0	-1210.1795225743747
473870000	-56655.44033062466	-1260.361566401222	-55395.078764223435	0.41625366549983317	2020.9234723618974	54.83733607333633	0.09469166176386512	-1.3541871732763595	1.7186681243745419	5.025741615693077	5.065607590351988	8.69750728401178	3.073125660631727	2.0394601816940057	3.503286013440067	2.142412463685741	8.030091973860678	4.022483544816829	2.2228963360578624	1.4817073853302611	0.3398734801683209	7.692736630548204	5.544325249487396	0.09204263575133372	0.756983580440145	0.4573783420207614	-0.3035945140298198	-5.252878220034614	-8.498507773083356	-8.974171140274063	-9.528133213749918	-7.621864891021721	0.468	5.009398583882773	0.2931874774069364	0.17971414736971875	0.19437162413607337	0.33272675108727223	0.8898400603056132	0.7571179187121642	8.38399567422716E-4	0.7148912328255093	8.383995674227175E-4	0.7148912328255099	1.0813596701984725	2.9809161608739863	0.6352772918889299	0.4567576090141486	1.2586274743279309	2.3567721933281724	0.31497200598318237	0.48354125631378064	0.18295562645065	1.2562482865793119	0.05042954600321587	0.9471801723584707	1.5806221866982442	0.556219922166393	0.4520990693783427	1.0	0.0	1.0	1.0	1.0	1.0	0.0	1.0	0.0	1.0	0.0	1.0	1.0	1.0	1.0	11.0	-55008.29549971762	0.0	0.0	82.0	-1200.4810407275138
473880000	-56650.40166100062	-1246.6126487174124	-55403.78901228321	0.41627064845562917	2020.9234553789418	54.89353061633922	0.1221044580287555	-0.913748881112653	1.436407257122156	3.439599718658485	4.10527305926403	6.562939522418359	5.402796331653086	2.1166503090118147	3.2627044755126815	2.3598658008565936	4.800120875627182	4.404092533044571	1.9583252060663232	1.731453166766045	0.21417260478310626	4.595531261906705	3.950742840400406	0.20450967107760126	0.8177683972075578	0.8320160372681341	-0.5102714217185976	-4.620870684509505	-8.297168114039252	-7.011800583845494	-9.096588425614893	-6.752286969303615	0.468	5.579431034849328	0.29054472759663086	0.17745328682000536	0.19563780653780263	0.33636417904556193	1.0108222460228133	0.788467620806485	8.642084790222101E-4	0.605285620089685	8.642084790222107E-4	0.6052856200896854	0.6862293165304274	0.04374123447274427	0.6283105873405406	0.250937337123105	0.9893128903196714	0.5486325377237365	0.10721947077354207	0.9832640555209718	0.2275862453274793	0.5625861765214335	0.07463465579384601	0.8339642902439709	1.0957858425015012	1.46609368543272	1.1684778125389987	1.0	0.0	1.0	1.0	1.0	1.0	0.0	1.0	1.0	1.0	0.0	1.0	1.0	1.0	1.0	12.0	-55022.66627355999	0.0	0.0	78.0	-1194.757454855436
473890000	-56629.46299787965	-1258.3632996291826	-55371.099698250466	0.4162441542123976	2020.923481873185	54.82769367588829	0.10930701626990204	-1.0738782796176254	1.448534419094531	2.652845355160756	8.762249121066235	6.875579033903034	5.505968806793448	1.7079742410968246	3.12834235170822	2.352753360248426	4.9229053063169275	4.140256760963295	2.2367067539483436	1.5013726230718585	0.2074570824144928	6.323797286804298	4.180953695165041	0.37552442108575784	1.0079677156801383	0.9559187516857484	-0.5841110061275406	-4.620325071770084	-9.40224256279159	-5.6607635138676375	-2.9786234211496554	-4.99520879920804	0.468	5.287250454459882	0.2874679335358849	0.18338114835272634	0.19167887363828476	0.3374720444731047	1.127123738963755	0.7776292046084791	8.215414583378424E-4	0.8507280891841833	8.215414583378404E-4	0.8507280891841821	1.1917052612640808	0.5071838259829473	1.575472345704715	0.38685427462538435	1.8846667710664948	1.9307695439652273	1.8448383146810081	0.5591858848240866	0.570271961878638	1.0761205758677448	0.014348341529463382	0.7788398026780827	1.3962549551955086	2.322240718015881	0.7092576285558929	1.0	0.0	0.0	0.0	1.0	1.0	0.0	1.0	1.0	1.0	0.0	1.0	1.0	1.0	1.0	10.0	-55002.951428907116	0.0	0.0	84.0	-1190.2652090282404
473900000	-56673.15961691298	-1272.6279372154293	-55400.531679697546	0.41783158957269584	2020.9218944378247	55.123878415136765	0.08084877881239914	-0.004013947493646142	1.9252876252007074	2.3142983611250165	9.18688016531771	12.565492565800488	8.27195832471702	2.156493595263547	2.4240102062657893	2.2674047256843792	6.916851347352816	3.066593208616264	2.3879092977880365	1.4700506288725896	0.17547095839117152	5.985133105227705	5.014880019816817	0.33020716009819445	0.3548491322840461	-7.000112124985747E-4	-0.4501600915152335	-4.67198790661592	-6.659131905521456	-6.612868039850971	-4.885719081335667	-1.965503141905793	0.468	5.828943851148014	0.2904211068682642	0.1800044131995039	0.19319215909893772	0.33638232083329483	1.2884278830336746	0.7558207858207777	8.215294115929711E-4	0.5677521702764045	8.215294115929707E-4	0.5677521702764045	1.5386377152057478	0.4824341375539615	1.131477178982242	1.0633506624460773	3.652019424917104	0.9329375020928786	0.13793685223924915	3.1949630907408113	0.16610993703866087	1.0526139049229108	0.1787329021632725	1.750200573085276	1.015915241500317	4.926144615419441	1.6626338981280657	1.0	1.0	1.0	0.0	1.0	1.0	0.0	1.0	0.0	1.0	0.0	1.0	1.0	1.0	1.0	11.0	-55017.217809084956	0.0	0.0	76.0	-1211.6217181253576
473910000	-56705.12558087568	-1298.109182596943	-55407.01639827874	0.42143600630820655	2020.9182900210892	55.02907730912685	0.1481065875550225	0.3934572781412897	1.289863184343314	2.6579573110118226	3.72603332027598	7.274622634770404	4.337247894049494	1.9236994892126622	3.0177707845271566	2.2329817121995674	5.259804722956767	3.731852795303524	2.2207983067567194	1.3362979937401431	0.3801553555164343	3.928491284462681	3.598430608278515	0.3439702700024585	0.5741787186368776	0.3462255717160765	0.031544977100845584	-4.852656318163834	-6.879257736389864	-6.170242941842269	-5.6938310609831015	-8.112635361344589	0.468	5.042714902145056	0.2850621025721983	0.18133044805320198	0.19746821033872955	0.3361392390358708	0.8683258840401686	0.7619308788833019	8.712306073834074E-4	0.694872203429274	8.712306073834086E-4	0.6948722034292765	0.9335872567832778	0.06966960459964625	2.1486897288983355	1.1414423034575718	1.705731689177858	0.4636168064343903	0.6764802142975479	0.22489923953146113	0.6596627711195346	0.5723198046969187	2.725211455754999	0.8156903643625856	0.3444196425469456	1.3612745452020676	0.8068889255475546	1.0	0.0	0.0	0.0	1.0	1.0	0.0	1.0	0.0	1.0	0.0	1.0	1.0	1.0	1.0	9.0	-55027.977760869304	0.0	0.0	84.0	-1242.874655049098
473920000	-56727.428200584836	-1329.2812001397838	-55398.14700044505	0.4217054073970732	2020.9180206200003	55.355603449665914	0.268021971599408	0.9203460957125132	0.8874236893241365	3.4503917310819334	4.957120429040843	4.821037726901226	5.887634828832149	1.9234038101782838	2.7590881098034683	2.4893411302535022	3.8918640376272506	3.4861851020023256	2.329510755024923	1.3801631480430352	0.7244296377187595	3.115231334257484	3.828126626923925	0.5361026355565504	0.40295900678233204	0.31223995767541435	-0.28383219867693843	-4.748175535501359	-6.849699626657762	-5.367976875058694	-6.352776257469464	-7.721520051733537	0.468	5.67411143210637	0.2909758463559885	0.17820235944167542	0.19547985677680088	0.3353419374255358	0.6512339072639801	0.7451789250578161	8.234648204814573E-4	0.6833586991488142	8.234648204814597E-4	0.6833586991488159	0.64430155887684	0.1356489427756368	0.4299994219643294	0.38440995727575406	0.5078920656417184	0.5083476506534981	0.019738640760179248	0.7275404896214482	0.5661160847803289	0.6163792718746539	1.3156890225963358	1.4944216713129146	0.8128394178787706	1.5266488821987243	1.1312755917293382	1.0	1.0	1.0	0.0	1.0	1.0	1.0	1.0	0.0	1.0	0.0	1.0	1.0	1.0	1.0	12.0	-55033.89404266512	0.0	0.0	73.0	-1271.5225597453618
473930000	-56743.59473435591	-1356.7692217553613	-55386.825512600546	0.4186837307630822	2020.9210422966341	56.53083863144196	0.3272366640839704	-0.7938218752516399	1.9977316174156277	3.9663313479992475	4.075782348089414	4.32437046858461	5.376865067074896	2.4188315839740007	2.4935844058532117	2.4690590572531335	4.385052880985471	3.796295781061837	2.512830681722814	1.267772910622495	0.5209963191247329	3.2500779629839984	4.154080949700037	0.33043529413007916	0.5189174166324018	0.7476062063194469	0.12289338607429612	-4.426667412884874	-5.405305125396245	-5.036189849105785	-4.982500596546082	-3.989603446911152	0.468	5.464797009902366	0.289555959091896	0.17709589718816862	0.19552492770195845	0.3378232160179775	0.6930408792222035	0.7530482381033646	8.437927008612093E-4	0.8355143541008818	8.437927008612105E-4	0.8355143541008803	0.738118859875134	0.42670427967736074	0.1896474390065578	0.6297888701385053	0.7017934500813162	0.8259581677158793	0.038274077296885235	0.6135368868482868	1.6308889590928994	1.0274702807996636	3.1390089511929458	0.7337118199887633	0.6936019852222323	0.901036692587444	0.795033932046103	1.0	0.0	1.0	0.0	1.0	1.0	0.0	1.0	0.0	1.0	0.0	1.0	1.0	1.0	1.0	10.0	-55028.83875893835	0.0	0.0	80.0	-1291.4950968540547
473940000	-56745.820136986506	-1324.1959047120017	-55421.6242322745	0.41663136658457534	2020.9230946608127	56.07412030172968	0.11266066669481371	0.3253872136345869	1.5580259978421191	5.677073987575465	4.022897922340639	7.190924633355865	5.761110326902467	2.129508567572991	2.787325771983021	2.5978585602658293	3.3508706215922133	3.1802179416572596	2.9955621712921108	1.4338784874049093	0.6312408395211296	3.9355391107079685	4.953889407221547	0.34423133714043413	0.24372196374907792	1.6607819988636157	-0.14476980136572834	-4.332278545815672	-7.429053840439624	-13.759053536084405	-9.567688099958252	-8.38063898361638	0.468	5.107333655938334	0.29084076296953026	0.1797000474641718	0.19181153962164105	0.33764764994465746	0.9500162629054173	0.7879818417959011	8.283334953997669E-4	0.6601705564711506	8.283334953997676E-4	0.66017055647115	0.4823222976114647	0.9651676946783416	0.5418536826847984	0.9947633505326854	0.9211039192230995	0.5956042389205111	0.12686201005027767	0.7335916924704226	0.44399380662476673	0.9884928807176843	3.8178037040676363	1.2907080607575347	0.6424527662292931	1.143258112868155	0.9789967568285096	1.0	1.0	1.0	0.0	1.0	1.0	0.0	1.0	0.0	1.0	0.0	1.0	1.0	1.0	1.0	11.0	-55053.24610967986	0.0	0.0	74.0	-1266.1565900986006
473950000	-56702.10847841891	-1318.2853247994153	-55383.823153619494	0.4169478587418268	2020.9227781686554	56.25571164435781	0.40892064701187664	-0.1594181111758928	1.2278750674617682	2.958462950578302	4.310481216434001	5.319964993248532	4.628205837991481	1.9981841103140616	2.5182622645025283	2.3962952015848424	3.72036951553029	3.1561495188093533	2.8531254650845836	1.3681547227656206	0.6393997664365199	3.685348597109885	3.8630598733585555	0.49299593379843176	0.22293567886520638	1.2793360081965743	-0.3239708509504456	-4.0870906309491035	-7.040916922826069	-7.499252394014011	-7.1490598281951705	-7.512972743174228	0.468	5.320591412227792	0.29024208934361845	0.17892391312930256	0.19023654384134817	0.34059745368573136	0.9590701375087102	0.7582065643536566	8.456048303328536E-4	0.7541457031570973	8.45604830332854E-4	0.7541457031570993	0.5840436818425694	0.5214280135689398	0.6382725900455084	0.19403602280603885	0.4369318682033585	1.1353447737876305	1.8426224275105647	0.6078611335147504	1.008877524779765	0.43089657086348904	0.9747549365172251	0.8251024687454706	0.9137748308955115	1.2007919403431084	1.0829364923354134	1.0	1.0	1.0	0.0	1.0	1.0	0.0	1.0	0.0	1.0	0.0	1.0	1.0	1.0	1.0	11.0	-55012.0793633577	0.0	0.0	75.0	-1255.6796532412009
473960000	-56698.77005957281	-1328.6358205189238	-55370.134239053885	0.41771265000558216	2020.9220133773917	57.0070179888172	0.17334342033202943	-0.8075538160059399	0.9539208459728085	3.6861288249909396	3.663394297139665	6.568511798285921	4.321230344294075	2.2489548984894188	3.1594593853727155	2.4208128284000696	3.792303524483928	3.346225206150898	2.5140292320061537	1.5588297515596437	0.7272584986141419	3.546666036996478	5.51240182396394	0.41136432925660465	0.06381252298539732	2.246127574424431	0.02306217307377957	-4.1253663938287755	-3.7438540333210604	-2.20230407042418	-1.1533210319247535	-4.7031093706529115	0.468	5.094090673620259	0.2869698259789796	0.18203826316577257	0.19171614543032156	0.33927576542492677	0.8177958344772065	0.7580819316820766	8.379613947349453E-4	0.6499682882322488	8.379613947349446E-4	0.6499682882322475	0.6601553057913387	0.5012741242850276	0.21060192339170086	0.3123029004773917	1.0630685620252271	0.80423343945016	0.04410257771589373	0.5583652044901963	1.3142851547804963	0.17027008765863244	1.8889511550672209	0.5664435387576325	0.39529359575642475	2.012127813504532	2.7133100741869636	1.0	1.0	1.0	0.0	1.0	1.0	0.0	1.0	0.0	1.0	0.0	1.0	1.0	1.0	1.0	11.0	-54987.29624890919	0.0	0.0	79.0	-1271.868020848604
473970000	-56772.67072130897	-1359.4288145255164	-55413.24190678345	0.42935352968911816	2020.9103724977083	55.78963814911401	0.2942645158774778	-0.8047009147259134	2.6968827379717646	2.787135129174494	4.3873333685692915	5.993534562996741	4.0375630598311	2.1778817767843885	3.3786817506812468	2.44579819489378	4.705201159154878	3.3539263746335912	2.5211845140704137	1.5194232595554829	0.5166500820257984	3.665095006656637	3.9227111546145244	0.27173837593545536	0.19433439316715817	2.649281678801516	-0.02532099459759088	-3.5570603732517205	-3.91897343228628	-6.486956517297587	-8.601923726028378	-8.741048117459853	0.468	5.374943096059455	0.29101809212989266	0.1800725015372872	0.1880751367284085	0.34083426960441204	0.9323754437858659	0.7762929468494711	8.273464940096214E-4	0.7685869796704154	8.273464940096208E-4	0.768586979670416	2.057804245621815	0.4232944989561642	0.9926982132916414	0.7517094896983249	2.526054567143152	3.0593605713494334	0.08788559651666379	1.457811582074222	0.11204393062664249	1.5371602107174265	0.6974183781933504	1.8699834659504624	2.1738519894518453	2.5912635155479906	2.7834211976572028	1.0	1.0	1.0	0.0	1.0	1.0	1.0	1.0	0.0	1.0	0.0	1.0	1.0	1.0	1.0	12.0	-55038.981637112636	0.0	0.0	82.0	-1283.6864557119209
473980000	-56767.19053511507	-1363.50044623338	-55403.69008888169	0.4177831109820284	2020.9219429164152	55.54464838202202	0.11788656225970112	-0.2541777800794546	1.7369208760999895	2.7693860601496167	4.755669427301979	4.501887494656263	3.0911715893440226	2.3052264983019124	2.9921268301140396	2.3142454609840897	4.4516131354725115	3.036787615560941	2.123673324886553	1.4798364098691996	0.6278698829494334	7.334371217675985	3.71383326879804	0.049071152698611564	0.32946253824736105	2.6043837186994474	-0.3108746331030004	-3.6828723542696147	-6.353605340193188	-4.0233395329566175	-5.704202864381896	-8.505035946877731	0.468	5.1505514453562995	0.29015073154885795	0.17966046475770586	0.19436579263688444	0.33582301105655216	0.8136856312446377	0.757935872152474	8.269187799620938E-4	0.8750654370589023	8.269187799620906E-4	0.8750654370589013	0.9726036817596517	0.6484365250304276	0.5685951056670812	2.481426995683803	1.3447586218251617	1.2810568533374245	3.2344695211431085	1.2752530608818369	1.0046271934725048	1.2881269041086068	0.40976228616438665	0.5157419219409617	1.377965399141138	2.483141815840269	2.3452347178746757	1.0	1.0	1.0	0.0	1.0	1.0	0.0	1.0	0.0	1.0	1.0	1.0	1.0	1.0	1.0	12.0	-55030.34604579108	0.0	0.0	79.0	-1285.0676290145632
473990000	-56740.6094521762	-1329.245445736103	-55411.3640064401	0.4244026716689909	2020.9153233557283	55.10581440752711	0.15300198727276312	0.5484415769150702	2.0495126250597675	2.3681443496124324	4.224503424321796	5.3595715276218385	3.5044973639341355	2.26363135980051	2.941044444428166	2.2145572654106846	4.819405978525627	3.046228562820036	2.294580739460531	1.446777539895992	0.6911210785834189	5.328859447071255	3.6218479069362024	0.3313048070528325	0.34524094849611486	2.395843115953321	-0.25780620210123034	-3.927896895930715	-4.671275923055068	-4.861783712307718	-5.221787182514838	-5.9795733899910015	0.468	4.922870571880017	0.29315290746782696	0.17937775540577158	0.19236476958977256	0.3351045675366292	0.764125404755713	0.7464304953789428	8.45233860169724E-4	0.6892746581813967	8.452338601697228E-4	0.6892746581813963	1.1132514871759103	0.26963495172587176	1.564987766152324	3.159261789817512	1.4453595486405926	1.0610137034892473	0.11621573810950007	0.24963005705582655	1.0145192824253995	0.3877928102058824	0.11943416083330664	0.9154960848985719	0.45607337275272714	1.1980039155284425	1.6672775119973016	1.0	0.0	1.0	0.0	1.0	1.0	0.0	1.0	0.0	1.0	0.0	1.0	1.0	1.0	1.0	10.0	-55013.83087704628	0.0	0.0	90.0	-1272.415765206413
474000000	-56782.34037843829	-1346.9978587107462	-55435.34251972754	0.41792475152724545	2020.9218012758702	54.92896562311025	0.2320075165441059	0.7642371111165669	3.0216083089417967	3.73963249775352	4.021591114446429	3.4879582798932014	3.7799616752322347	2.1659030861523925	2.69527203935503	2.74799564572343	4.990174559582977	3.5494450714881527	1.7816103775560688	1.3832153836109704	0.3349649045162717	3.578522603497078	3.843809222775827	0.27951298629309596	0.003362299289706383	1.4039985408894768	-0.5306582725059009	-4.15687120699147	-6.536503825555321	-7.028348210223055	-7.103148689314857	-10.922500779969278	0.468	5.3910575746708185	0.29323250111207255	0.17815502219649298	0.19269850587085782	0.335913970820577	0.5743283018977204	0.7234530059054596	8.270597011027809E-4	0.7046005925799744	8.270597011027804E-4	0.7046005925799742	0.4407908293694892	0.5351261346652	0.7070854883615026	0.04814993164195076	1.5663800149301412	0.6638607193214443	0.6314747013618057	0.419271957240523	0.18557584862462312	0.8864652056953135	0.17741014281380071	0.7732889668068452	0.31880130011252117	0.9541883940674567	0.5758592440320944	1.0	1.0	1.0	0.0	1.0	1.0	0.0	1.0	0.0	1.0	0.0	1.0	1.0	1.0	1.0	11.0	-55053.69553499319	0.0	0.0	80.0	-1292.967176462753
474010000	-56766.71733769564	-1348.4670257024732	-55418.25031199317	0.4199253688883855	2020.9198006585088	54.745377080364364	0.13437874404002745	0.6287953129323435	2.9058740118342308	2.6563651183270443	4.036783459054081	4.720442636841007	2.861877322167857	2.4254855748129778	2.3855036531805025	3.1510805763547567	4.084753347998881	3.799487360294489	2.314497898927085	1.4891734986499832	0.6435172682756994	5.051068763919016	4.105547488133997	0.286323688086477	0.12133106675194175	1.435486811098012	-0.27295671756298506	-3.852165982361542	-6.500118724685052	-2.1796232563627034	-1.155946018464518	-3.1377391040053677	0.468	5.119096626266836	0.29193873166042345	0.17999724129674163	0.19160228869186827	0.33646173835096704	1.5249580781192484	0.7947573674922749	8.167459760737102E-4	0.8681460202510006	8.167459760737107E-4	0.8681460202510003	0.5587145069918948	0.28823021574405033	0.44170843585992736	0.41131292181261697	1.5919880926360577	1.421046738268327	2.9631711920402726	0.7945934699005902	0.2930734291610833	0.5946836454055845	0.4462486126463402	0.5367711856350905	0.5558454274728012	1.3339078448770147	0.6887939998295649	1.0	1.0	1.0	0.0	1.0	1.0	0.0	1.0	0.0	1.0	0.0	1.0	1.0	1.0	1.0	11.0	-55058.461128074196	0.0	0.0	80.0	-1280.1879349879832
474020000	-56721.9282438213	-1321.9775372497377	-55399.95070657156	0.41732668208536045	2020.922399345312	54.368265396465496	0.27927590420668913	1.0333454520567242	2.756869932353847	2.9111866214290707	5.648244897012074	4.287798238768037	3.2361769742688944	1.9850899997771927	2.7179810967349027	3.1377403314733456	4.069394681117289	3.8987704155967235	2.1433465775333946	1.284445377444934	0.35960827755227875	3.652336733185932	3.351266829337566	0.13370793047344984	0.1775159794663983	1.1203161254106995	-0.6516507015268926	-3.948321795717081	-5.706063374010339	-4.405320466417418	-2.959427408090164	-1.819054379282365	0.468	5.420391076728939	0.2916751897752746	0.18269204283683846	0.18900391022380483	0.3366288571640825	0.8453245483101409	0.7494083847157964	8.846727111105115E-4	0.8302496844938902	8.846727111105114E-4	0.830249684493892	1.1114255779432813	0.6402794145531192	0.6586651277948451	1.279992082851575	1.2864124405902344	0.9538694194960353	1.5508114321932405	0.8131841711249357	0.552880930286925	0.701058984429526	0.5759923009760669	1.3402377276072688	0.6593377114266815	1.3762200415468753	1.8165928000048324	1.0	1.0	1.0	0.0	1.0	1.0	0.0	1.0	0.0	1.0	0.0	1.0	1.0	1.0	1.0	11.0	-55033.45448759485	0.0	0.0	80.0	-1254.2550938686438
474030000	-56746.729919120706	-1333.7940629425193	-55412.935856178185	0.4226110761502514	2020.917114951247	54.38346089852606	0.37429076019873575	-1.2496437899621708	2.3473223563918126	3.0936296940437447	4.43493490995431	3.9242675159946225	2.9872007593300163	2.295535139788039	1.9863864872316357	2.539890977833402	3.6512557292299492	4.936726455552305	2.0511643226328187	1.3710031042002553	0.34558882970483773	4.379972914389039	3.1637400627171957	0.09492878506368561	0.03570566390226383	2.4343354427009527	-0.5286380046915512	-3.779896785343808	-5.867759270098189	-3.7536029385686556	-5.131400875710229	-3.918023703098333	0.468	5.237076658838184	0.295144150942674	0.17836988037942117	0.1898970469878178	0.3365889216900875	1.563251475314397	0.7885708410891225	8.180832573767814E-4	0.8345076799061546	8.180832573767823E-4	0.8345076799061556	0.488105140090173	1.0068154277408303	1.0789372982667145	0.04708019769226617	1.0526554166238757	0.5218999951741832	1.2154177041346397	1.019490958533191	3.331323949410297	0.549010709287428	0.9285550093211609	1.1998006549502176	0.5376628459771716	1.8459586792507614	1.5786894871481838	1.0	1.0	1.0	0.0	1.0	1.0	0.0	1.0	0.0	1.0	1.0	1.0	1.0	1.0	1.0	12.0	-55034.719525768436	0.0	0.0	79.0	-1260.7488882901948
474040000	-56758.6737256016	-1309.0422393136255	-55449.63148628797	0.42043325523891273	2020.9192927721583	53.44957795511777	0.2003389162889055	-0.5478263190698941	1.8567104311698996	4.060629615348226	3.304423489375025	4.652511428583798	3.3667843742543293	2.230577912217773	1.966852385071406	2.491320028384978	3.4216943189213347	5.909531722139286	1.8982797054001672	1.4453366795023364	0.47814331611501004	3.6149522298817396	3.2505715290664607	0.2425022176489391	0.37273449918170853	1.9652460051503484	-0.18793099627675414	-3.8163180321215386	-5.6145588696018285	-5.092972348370552	-9.324084917506958	-7.830037448810835	0.468	5.131926916922776	0.2939702237011753	0.17659497664948803	0.1887457855614569	0.3406890140878801	0.3605731664544386	0.7074983052943369	8.034246210843853E-4	0.851270717730703	8.034246210843862E-4	0.851270717730705	1.3382460745550437	0.6379477218712409	1.0030871086952986	6.050245441262617	1.5130806140056572	1.4783378338190107	0.10002441324808627	0.767928434145579	0.12167293853786425	2.245694759433164	0.4074397536451096	0.6910301111003903	0.5912216892643049	1.3561710896168189	1.2367321195147312	1.0	1.0	1.0	0.0	1.0	1.0	0.0	1.0	0.0	1.0	0.0	1.0	1.0	1.0	1.0	11.0	-55079.92179096578	0.0	0.0	79.0	-1238.0953722987497
474050000	-56730.666731266625	-1280.139329718576	-55450.527401548046	0.4173932958157672	2020.9223327315815	53.680829525005194	0.19392464764464368	-0.5752059080121624	1.5794429331023079	5.250955487455178	4.219791583779941	3.8505436809792046	3.397348480577989	2.178769807141585	2.2357813865819085	3.024760727217595	3.4375044797090726	5.412180646274866	2.2038314141678654	1.490584087571833	0.2171092423855678	4.984803974582172	3.35389216322268	0.3123530053557256	0.5778369288793653	2.0007974888304445	-0.44208645661015744	-3.8203213817042894	-7.151760573752956	-5.465601524966621	-5.886612511706671	1.028386077071045	0.468	4.932642034519417	0.29795508253946895	0.17787794974502033	0.187922992519994	0.33624397519551713	0.4404672072754559	0.6947165260288237	8.581845838451226E-4	0.6887630595558822	8.581845838451243E-4	0.6887630595558829	0.8534121085514323	0.7104397869442467	0.17714022002504565	0.5190853134047161	1.573545483452616	0.7826860963562865	0.4484047097543896	0.9146822764169723	1.4021528615222596	0.4559488943734934	1.2609198938225976	0.48670604485808105	0.6767669766127664	1.495291164594147	0.762913825140144	1.0	0.0	1.0	0.0	1.0	1.0	0.0	1.0	0.0	1.0	0.0	1.0	1.0	1.0	1.0	10.0	-55077.28134854612	0.0	0.0	82.0	-1226.9322021574967
474060000	-56730.44422099049	-1326.533915490603	-55403.910305499885	0.42348535395785913	2020.9162406734395	54.49844813628008	0.14695146086610603	-1.1579019378534512	2.8575586203170835	4.516467132623834	2.890972953480374	5.305555148765983	3.535251907865944	2.393131973069123	2.640047443473704	3.1929190362079853	3.540428389601594	5.147038982955178	1.8534568027822644	1.6769495475925082	0.24051048344135317	3.173221737881244	4.024469951617472	0.335049212229808	0.2856618288212039	1.5528419598016128	0.12120094756876847	-3.889241695280572	-5.170830338025354	-0.9281848756773012	-3.377116269108732	-2.1300866284315174	0.468	5.195148413009039	0.29262589219397517	0.17896693485186385	0.19015635136651435	0.3382508215876471	0.8625910526322127	0.774719724672364	8.182254121437423E-4	0.6811658839301056	8.182254121437422E-4	0.6811658839301061	0.6613293148157713	0.5589027862046748	0.26266310074609034	2.0891427400670253	0.6033741687773503	0.5346271364381496	0.278453759339171	0.4789794166085038	1.7144740203284383	1.599909343606031	3.1365420879235972	0.28285448087180937	0.6971049956776207	0.990351302114128	0.36828062851755483	1.0	1.0	1.0	0.0	1.0	1.0	1.0	1.0	0.0	1.0	0.0	1.0	1.0	1.0	1.0	12.0	-55022.38852198267	0.0	0.0	80.0	-1266.3435963253623
474070000	-56709.83806261137	-1304.9022111102588	-55404.93585150111	0.41656524301590125	2020.9231607843815	54.27386894346294	0.19200212578978576	-0.5398230075964341	2.330138156362155	2.5364771297527358	2.396798415897336	3.7609092820219927	4.329472117573887	1.8177688564919552	2.5782638858971234	2.9623145209479684	4.001450141043602	4.301986364213083	1.689087261849047	1.6904928964437649	0.28286132802726754	3.781327061644264	5.9614602554465925	0.32862996918671117	0.899436427288512	1.1947692802194494	-0.08921275389450081	-3.7543272905122342	-4.904003345823488	-8.633328509858114	-12.364982278949341	-7.518452950014455	0.468	4.7537933100111935	0.29341864275830104	0.17726263597835346	0.18965653635246965	0.33966218491087624	0.9097328028797751	0.7749319415587699	8.234937559842961E-4	0.7656793198109313	8.234937559842954E-4	0.7656793198109321	0.4745825386263113	0.20124040612520133	0.16125818923191929	1.9668242352142786	1.6968967791575362	0.6547254499924884	0.8863598547553481	0.9153773702473779	0.48142605594262367	1.0233227511520766	3.463522911020954	0.7333730329005217	0.3746951002861013	2.3510052230644303	0.9703576911835982	1.0	1.0	1.0	0.0	1.0	1.0	0.0	1.0	1.0	1.0	0.0	1.0	1.0	1.0	1.0	12.0	-55020.56281960367	0.0	0.0	82.0	-1237.8810736083724
474080000	-56735.01190144308	-1324.7495231462342	-55410.26237829685	0.4310886547345232	2020.9086373726627	53.160565198842534	0.3088323057272508	-0.45004085417443307	2.3292130814108454	3.9155307374220767	2.919422667780388	3.4236788431473357	4.169495650024168	1.7915267160255879	2.749529221934864	2.7185926641363096	3.463214817958368	3.916130630573376	1.7949763899285631	1.6246770627257896	0.10854221759699141	3.256841338496582	3.166254295163393	0.25307863737141933	0.41368134961741304	0.8147878142426301	-0.24827445556583128	-3.6089925418720976	-4.617055711606985	-5.305001565972695	-2.364791409393673	-2.075541345770312	0.468	5.297584630754413	0.2952227496096756	0.18102741889574056	0.19190589731408894	0.33184393418049535	1.49140027116266	0.8129903926814452	8.466080882003348E-4	0.9013392091883079	8.466080882003341E-4	0.901339209188307	0.7996874722069366	0.6674800684825103	1.4656631530761524	0.9634909216802258	1.1486870023804143	0.9890566156348961	0.36270005774907466	0.8794065153997352	1.334178791695922	1.045533467365164	1.5048841166679194	0.906407818213955	0.886475904967302	2.0713115040968177	1.0379804236358305	1.0	1.0	1.0	0.0	1.0	1.0	0.0	1.0	0.0	1.0	0.0	1.0	1.0	1.0	1.0	11.0	-55035.5333774902	0.0	0.0	81.0	-1252.092512902274
474090000	-56719.92181785568	-1312.1089918479627	-55407.812826007714	0.41802523512199996	2020.9217007922753	52.82840031955207	0.296664607364155	-0.7916177585217942	2.69869689880631	2.944749312173156	3.231310601194178	4.084123643398934	2.9494294492651156	1.6924457017615782	2.3413000705074873	3.6667919651942924	3.150166097510257	5.47392816592318	1.6383679465656948	1.530159761119809	0.3708365502122256	3.1017245624149856	3.3227030721468402	0.1131798827249682	0.7365244435055016	1.430339730484535	-0.49636446261348277	-3.4107135040503898	-6.8315829305968006	-4.445131245619688	-6.522154062535085	-2.99827212574256	0.468	5.15928204819286	0.29518764014067217	0.1805564672280593	0.1867109938433304	0.3375448987879387	1.524270247297369	0.8027033367787585	8.467596088301188E-4	0.8995968046880536	8.467596088301176E-4	0.8995968046880543	1.1304185247285417	0.5995878043553077	0.9423409096450116	5.337347767644832	0.927493325705313	0.7149429399286844	0.25963108748357827	1.3283582968342178	0.17901244778600098	0.3502646386986524	0.593893790892301	1.2452427469303882	1.0914405860485954	1.8534414355069488	0.7953187782200317	1.0	1.0	1.0	0.0	1.0	1.0	0.0	1.0	0.0	1.0	0.0	1.0	1.0	1.0	1.0	11.0	-55033.51741398999	0.0	0.0	82.0	-1238.5674201420422
474100000	-56788.769427728024	-1334.8364205543473	-55453.93300717368	0.4162376318363802	2020.923488395561	53.151112500772356	0.24018778886542672	-0.477850474169355	3.255681306320938	6.499752060976192	3.748939735646776	3.6229548983174125	4.579005289861821	1.5652347112458678	2.369195340681456	3.1257709593991545	4.6776237109671	3.8909322196337883	1.8865082271465132	1.535741394112838	0.4135766623701953	2.9053008636353295	2.2540672405061972	0.47106962364128835	0.7945611660850499	0.5741468369833589	-0.003810652816309712	-3.7150421816431	-6.961380930295887	-5.206226340752576	-6.552934432111062	-3.219251553649632	0.468	5.152004211563189	0.29346990647529986	0.18094755643102464	0.19133571511878356	0.3342468219748925	0.8521205703161768	0.7412117583718166	8.88310912025894E-4	0.7369180993820851	8.883109120258931E-4	0.7369180993820847	0.7251224876207447	0.648445825332501	0.46262453558949496	0.05632816384190407	1.6133479330129317	1.3056188303086522	0.398788452110327	0.8538958893779486	0.1274350942275403	1.1759674344396005	1.5860635075844782	0.5881279450318573	0.34328231974330076	0.6965988952990155	1.240735803092406	1.0	1.0	1.0	0.0	1.0	1.0	0.0	1.0	1.0	1.0	0.0	1.0	1.0	1.0	1.0	12.0	-55058.04489073708	0.0	0.0	81.0	-1274.5251167912033
474110000	-56751.40283729559	-1318.467875987726	-55432.93496130786	0.4172564459924728	2020.9224695814048	53.045836686593816	0.1441881963050122	-0.5306698351734493	3.5211681632635337	5.776183710719343	2.9636731050185627	3.072470200558235	4.146264783045569	1.6818979137163617	3.097692555185976	3.505935312967865	4.444359727533301	5.053639412100999	1.7256556233695926	1.213328743046659	-0.0144277796834823	2.144042146946889	3.085607321719335	0.4693418724730437	0.909230081896676	0.2333140767201734	0.21905673132583575	-3.848705747582824	-6.294894345150438	-5.933853352719201	-4.163545037871826	-3.9686104393283235	0.468	5.3297409010111965	0.2944483838058155	0.17774938372897886	0.18976914412822926	0.338033088336977	0.8056621451716317	0.7405586530440901	8.84195817342618E-4	0.77198249123456	8.841958173426181E-4	0.7719824912345596	0.42963105798775697	0.46628001883364134	0.7598920712221175	1.5062945168553121	0.9187726212276119	0.934952005499801	1.939760199357148	0.5290977880249592	2.3685045302745293	0.5733386802720469	0.5986520042614056	0.4731801518616754	0.5290805432357626	1.441697136450178	0.47227535492677014	1.0	1.0	1.0	0.0	1.0	1.0	0.0	1.0	0.0	1.0	0.0	1.0	1.0	1.0	1.0	11.0	-55051.57104594794	0.0	0.0	82.0	-1257.0979358232782
474120000	-56753.99006145528	-1326.1493213799733	-55427.840740075306	0.41773188098838915	2020.921994146409	53.59392724466719	0.253926499491949	-0.6049672992072199	3.0063122779706344	3.44156704452877	4.0985597378119225	2.7691893115052664	4.8570914296010175	1.772430879990531	3.4081727073256483	2.570871447000216	4.3695124402445185	4.011206631822523	1.5989398692755163	1.2657334749244185	0.25536320146559727	2.6738084866237344	2.5278380989542297	0.3724514089264368	1.168788272209182	0.062131512938262135	0.06668338715024279	-4.014793079388306	-4.98569877399772	-5.471993891081049	-5.077081112876835	-3.0173045387124806	0.468	5.146391528617349	0.29513195107020607	0.17870909312589578	0.19071515417131493	0.33544380163258386	1.2245694860786682	0.7920503139495052	8.26645472097105E-4	0.7862206119447853	8.266454720971067E-4	0.786220611944786	1.4598765541562555	0.8615969304144242	0.6270224153050693	0.9145686400869	1.2424991847739009	0.4575829313070205	0.12121120901862743	1.208030174192267	1.4574090225698453	0.3550087569568822	0.7683433961363996	1.3053689907958597	0.45958367537927985	1.8487029211212904	1.085558371547433	1.0	1.0	1.0	0.0	1.0	1.0	0.0	1.0	0.0	1.0	0.0	1.0	1.0	1.0	1.0	11.0	-55028.30749686783	0.0	0.0	82.0	-1262.0046511298615
474130000	-56762.974119205	-1322.3641198556077	-55440.60999934939	0.4220789589824718	2020.917647068415	52.81376687245021	0.22910995760273212	-0.22645959410000205	2.00199298458967	2.5364517842924923	4.204361371767517	2.841997965932265	5.22250388015595	1.5175262078457192	3.5738410170403707	2.937202508048543	5.347729863210226	3.7110546749959314	1.7635892684188792	1.2667582206804624	0.016412551982949025	3.6376881746980816	3.2665662631735	0.6317607733871594	0.5950933073195535	0.12778017945762343	0.3468423483736019	-3.5660500034195337	-3.840937875197319	-7.442602660574842	-5.436940294092774	-7.531231572974672	0.468	4.843749239536615	0.29029146849851245	0.17871301205823234	0.19163337981184725	0.3393621396314086	0.7478128250577984	0.765701461849122	8.637380885657103E-4	0.8265258758935174	8.637380885657112E-4	0.8265258758935186	0.8662539839511145	0.37526791683341126	0.5677731667593789	0.010844166500630513	1.8787897421231583	1.0868856150205963	0.15810837102820657	1.751370374527077	2.2683000336892216	0.8368646196487962	0.34302959227818713	1.0325301030567726	0.9304635713368032	1.7438813014594083	1.5905126198350843	1.0	1.0	1.0	0.0	1.0	1.0	0.0	1.0	0.0	1.0	0.0	1.0	1.0	1.0	1.0	11.0	-55063.64564877995	0.0	0.0	82.0	-1256.5437819539775
474140000	-56697.57180512544	-1263.2771911780717	-55434.294613947364	0.4163255889984534	2020.9234004383989	52.65495777777664	0.2742507339895898	-0.7105966883816583	2.09382533240824	4.02313820066917	5.93873127610591	2.6873521924835795	3.897946382201196	1.6418043839720111	3.330338637993489	2.7305534075244293	5.677153588479363	4.232852093287305	1.8715380456687702	1.1403668929230952	0.2410496002102798	2.78568774341911	3.2850341593036116	0.29098591158763804	0.9356593625920298	-0.1632069491351304	0.4260091850537986	-3.840313412280275	-6.040797509121053	-5.855553962892209	-4.272504034272007	-3.4615536050282714	0.468	4.85280245661299	0.2896264259969209	0.17788128952783622	0.19162081730300906	0.3408714671722345	0.6769575866073223	0.7236349679612544	8.792946815518861E-4	0.8206915660572138	8.792946815518862E-4	0.8206915660572157	1.114283601168105	0.8340519892927929	0.33995636491882314	2.704891838732529	0.923855457701478	0.7816079428763509	0.19076539928216557	1.420211947720218	0.13984025220267463	0.7649514616242622	0.42477909180650025	1.0188881321592798	0.894951980971101	2.115394022700671	0.48265927345976134	1.0	0.0	1.0	0.0	1.0	1.0	0.0	1.0	0.0	1.0	0.0	1.0	1.0	1.0	1.0	10.0	-55046.79929170324	0.0	0.0	82.0	-1201.304859086503
474150000	-56689.75408965116	-1265.8191301362235	-55423.93495951493	0.42402188009777325	2020.9157041472995	52.30112723415176	0.1974485075523041	-0.8949017688630637	2.3005117812187748	4.23932506339057	4.90911364715571	2.1088915541427395	5.966282350277261	1.6539639030600783	3.4164274218292054	2.8384407339860576	4.886441559859455	3.186858799035789	1.9122726902419491	1.396447114741883	0.130319836515795	2.242620813526097	5.928655657568898	0.21889506769385658	0.6664605679428933	-0.2296854853041564	-0.12615345521108026	-3.715563600699059	-5.369394193349823	-6.335749751906841	-7.634414688289027	-6.953997668846509	0.468	5.625505433935542	0.2890740671454984	0.18350948007156753	0.18876873933010166	0.33864771345283307	1.5829236543467047	0.8161458525226315	8.904542153569476E-4	0.7821774509402775	8.904542153569487E-4	0.7821774509402762	1.7665995420202851	1.1449833696677896	0.9471018882201018	0.8364111542823432	2.4642814457224373	2.032661485293655	0.10288739369663583	1.300902368971639	0.763411472025574	0.9980592399513412	0.8898054272939693	1.9233143361102556	1.0289459378231145	3.6913391800771946	1.5582059248842663	1.0	1.0	1.0	0.0	1.0	1.0	0.0	1.0	0.0	1.0	0.0	1.0	1.0	1.0	1.0	11.0	-55018.81465057383	0.0	0.0	89.0	-1195.0229193272492
474160000	-56684.99912907723	-1286.0319135741827	-55398.96721550305	0.4169906703088135	2020.9227353570884	52.10615123650129	0.10330316304750653	-0.1584596390910772	2.7778054252696185	6.443487021639056	3.726094904765997	2.5493494233246903	6.20403324699427	1.4931708937775003	3.443048437845696	3.034939070125021	3.763963145931162	3.6737211513582197	2.2860898326785053	1.4598518264768747	0.44854454905006946	2.112486534028857	4.936309216387247	0.04745650795059117	0.8219241851721223	0.0623561453887637	0.19519827236161463	-4.265130507835099	-6.656296279061495	-8.836314710219865	-5.176520264774995	-2.7433949474776345	0.468	5.0435149347267405	0.2934431147880699	0.1772223150468397	0.1934150364232724	0.33591953374181865	0.9301257647296229	0.7709478787880283	8.467637871144376E-4	0.9165007779667513	8.467637871144375E-4	0.9165007779667493	0.6576383044605247	0.6458471950766963	1.084996494358725	0.9709614983678208	0.5310497181456326	0.9955275223624136	0.9814268535673124	2.1148960394527094	1.4470861816839966	1.1035453973494056	0.4862909272990766	0.455257496675537	0.8641022138388024	1.8622947365554063	0.9603273407894217	1.0	1.0	1.0	0.0	1.0	1.0	0.0	1.0	0.0	1.0	0.0	1.0	1.0	1.0	1.0	11.0	-55023.10581316722	0.0	0.0	87.0	-1216.7047680486958
474170000	-56719.24248805777	-1293.377002837778	-55425.86548521999	0.41719697756656826	2020.9225290498307	51.96802741788479	0.23261005019930409	-0.14999554051406885	2.8984934341218676	3.8671193955204717	4.783305438750567	3.420296728687266	4.919864785784279	1.5986234618283415	3.3168095940506275	2.7960963650220116	3.5035078415933345	3.2332924618721797	2.0969517359376253	1.2019585127426875	0.10189787969441957	3.035161581949436	3.6734034002548217	0.22221118905803006	0.19191034891913586	0.7322443016921247	-0.23573658316513155	-3.8567366589287753	-5.493372248980147	-6.9486366475675565	-6.013231059654935	-10.165895163533728	0.468	5.47969240967361	0.2889342043079148	0.18144401113815395	0.18998683815834358	0.3396349463955883	1.1366849376523733	0.7901447629092054	8.271863163907978E-4	0.7025788381156074	8.271863163908015E-4	0.7025788381156081	0.48606211918484554	1.3293962564482136	2.557386254873464	0.10538534438167796	0.6525630368876256	1.6032643010041225	0.032093692217597176	1.5548294455199136	1.4198399282521215	1.8035721081315133	0.7346142969713803	1.8676150799549829	0.39216482982712225	1.1436143345324232	1.9228840514740562	1.0	0.0	1.0	0.0	1.0	1.0	0.0	1.0	0.0	1.0	1.0	1.0	1.0	1.0	1.0	11.0	-55027.563830676685	0.0	0.0	79.0	-1231.6389965526307
474180000	-56686.90327259357	-1259.477253086247	-55427.42601950732	0.41890516029437336	2020.920820867103	52.46034344900654	0.2828238719246701	-0.593232072517453	1.2752193188991738	2.7788789771582834	3.683000118306961	3.96926476883408	3.2938630449377926	1.4375296516117366	3.306536248963599	3.114490178604084	4.023696325765191	3.2922914136687726	2.4446171085469053	1.362588303629806	0.05109730969806961	3.171672560144637	4.296777590993386	0.16220798073889658	0.33490585973751064	0.32031897208317794	0.003938949822576643	-3.8844597021549228	-5.676941831291102	-6.349162774758922	-6.07466362903952	-7.902543065384308	0.468	5.15076432570624	0.29405142727875433	0.18390354852794966	0.19031714250985765	0.33172788168343903	1.5391287096813018	0.8151011437557721	8.63335355462482E-4	0.7094924231678744	8.633353554624795E-4	0.7094924231678733	0.5167992139777797	0.3571534993195735	0.7826030649498107	0.12502097427990214	0.8840904845219657	0.8585568471183815	1.136347287284725	1.8003229470574278	0.905884332430986	0.8082636238682919	0.9693556982216465	0.520971433460707	1.1212921386265342	1.4002075520929853	0.771327571044542	1.0	1.0	1.0	0.0	1.0	1.0	0.0	1.0	0.0	1.0	0.0	1.0	1.0	1.0	1.0	11.0	-55046.7976907263	0.0	0.0	82.0	-1200.765822544321
474190000	-56706.64195770059	-1304.3067885767875	-55402.3351691238	0.4222701440800577	2020.9174558833172	52.50661317834882	0.18789396663567662	-1.0315599858606324	2.176737668249606	2.131106679644266	2.7806015917815063	4.1602159330957225	3.3786423694917005	1.6408051407327	4.8854196934780685	2.6645743217699653	3.668810928437063	3.5807511047180474	2.183960843049633	1.4253408789870556	0.08262718746009226	3.002144273911573	6.070169624502212	0.16452274275411632	0.4168573793910363	0.7641078726277973	0.10154771635540474	-3.37118361496832	-4.990428245019634	-5.445529890546711	-3.7078050884786022	-3.0701054467347433	0.468	4.91374886419598	0.28800915018377765	0.1819266925145691	0.1922939985232382	0.3377701587784157	0.885963209421843	0.7834443560245051	8.552428695897533E-4	0.8891046126325125	8.55242869589754E-4	0.8891046126325115	1.51419903633892	0.09800738594274183	1.0133546753465557	0.5113782185377672	1.0927296250495342	2.4803401720783764	0.6118999601852672	1.7815556260748648	0.23835474342388557	1.640654865074279	2.779193025894558	2.242118046154296	1.7273279243599577	2.1921154426361595	1.6620619901127447	1.0	1.0	1.0	1.0	1.0	1.0	0.0	1.0	0.0	1.0	0.0	1.0	1.0	1.0	1.0	12.0	-55031.76675906571	0.0	0.0	80.0	-1226.8604243714126
474200000	-56721.502453545654	-1294.5283034509334	-55426.97415009472	0.41639543145803043	2020.9233305959392	53.19405948526462	0.21139548681045506	-0.7191070342542241	2.1881739446631467	2.8507892585962984	4.543737503641182	4.341481636635141	3.0129546274991106	1.5834639891340416	4.242894658469759	2.9989764534532495	3.6101405427493476	3.727947281536654	2.283212978311898	1.2944450521163808	0.03153134809127224	4.821895010107079	4.501624651689424	0.1616011902055764	0.6590159960373381	0.7359556041078104	-0.07962277706035781	-3.46380607180374	-4.841945267206727	-7.01275213706423	-8.289469705677211	-9.081637293648862	0.468	5.068040224166922	0.28888588780273844	0.18197705378673062	0.18902905290966895	0.3401080055008626	1.0230349162843793	0.7898957858330599	8.35766798228097E-4	0.6073963356840879	8.35766798228097E-4	0.6073963356840884	1.6447984753675506	0.4236673301817563	0.7925267174160128	0.40314491850420814	1.0648619300277238	1.3400314403838083	0.5155521837982849	0.9603081825241024	0.3947080716609022	0.573489069319484	1.509889648850942	0.42837294436532053	2.1509629502086334	2.8910194710239985	0.7574592238185858	1.0	1.0	1.0	0.0	1.0	1.0	0.0	1.0	1.0	1.0	0.0	1.0	1.0	1.0	1.0	12.0	-55041.61633064134	0.0	0.0	79.0	-1236.9526135960746
474210000	-56701.5745197952	-1304.9348935922217	-55396.639626202974	0.418722017859561	2020.9210040095377	53.36565950235304	0.17741819560630798	-1.0554490834208188	2.255166934956489	2.111639545978712	6.022445101710105	3.688610214580182	3.533997040123465	1.5597370571670248	3.3745097546187135	2.8359149853188925	3.525173967577669	3.347668921940266	2.1245033569293823	1.0817980761468327	0.004530017325926394	3.50413350665269	3.3100943624656516	0.14445564884257614	0.822670277286775	0.5001847460988826	-0.051734475886495296	-3.7154036946053233	-4.631685891167171	-10.688993858028228	-9.228361934671643	-7.603017270805532	0.468	4.857043180400172	0.2971211757899564	0.17539716346859666	0.19190874489597898	0.33557291584546856	1.7289143930071325	0.7998512972209457	8.762169622724723E-4	0.6433448681973477	8.76216962272473E-4	0.6433448681973485	1.2892836985575138	0.2885071673784269	0.6025144694792719	1.9295640244955676	1.3282315692321438	0.8237473536417457	0.678233599792915	1.8056427632322045	0.0950132082541341	0.6057714209687932	0.4162295094941478	1.1897988239666564	1.238273018372724	2.8194878487019173	0.5922384265055297	1.0	1.0	1.0	0.0	1.0	1.0	0.0	1.0	0.0	1.0	0.0	1.0	1.0	1.0	1.0	11.0	-55046.18174023497	0.0	0.0	75.0	-1246.592317397607
474220000	-56706.17369000882	-1308.7881590841894	-55397.385530924636	0.4163181288806676	2020.9234078985166	52.85519224582999	0.21670778471721855	-0.6447288028511766	2.4398991378100816	2.5499455585088766	3.9797181078096617	3.7559844195619165	4.146425088057443	1.5843513576024784	3.4086009073505332	2.843163037317124	3.644593093895832	3.0728885306095908	2.3933753120112873	1.314456054328175	0.28669709655625014	3.300515507373414	2.9159332350176532	0.13541335941850693	0.912056033764616	0.50542341770849	0.1971194911862705	-3.4804433673113557	-7.250478400292157	-5.608320219196721	-3.2805673328215965	-3.2486620189938766	0.468	5.202301188756457	0.2937943004033732	0.17994595760658216	0.19351021288825226	0.33274952910179295	1.227013925254507	0.8011250656014569	8.758894032797601E-4	0.7984106296684269	8.75889403279757E-4	0.7984106296684236	1.178187285306526	0.5148266418854383	0.3474508705629019	0.27228696307378863	0.8589292356476291	1.2548110179293845	0.6587068299509828	0.7385391684597995	0.2794433060298101	0.9596590848807345	1.1893561726984736	1.2635218875669467	0.49891741505962006	2.0629457037179337	2.221848216540094	1.0	0.0	1.0	1.0	1.0	1.0	0.0	1.0	0.0	1.0	0.0	1.0	1.0	1.0	1.0	11.0	-55050.43396697354	0.0	0.0	76.0	-1244.576520634372
474230000	-56724.27769120255	-1308.4156841763584	-55415.86200702619	0.41652862654576145	2020.9231974008514	52.71889581962129	0.45999432951653724	0.8169551256032981	3.2063236595992213	1.9133657532687218	4.701836326333473	4.809484383532428	3.826674386621674	1.848976169951573	3.0901285159630016	3.0475890378836645	4.750542083403658	2.9888006572065042	2.104395322796011	1.1504909834705241	0.29097163479925914	2.769147005991305	3.5705274202039856	0.10487519738064863	1.1154196338847284	0.31876673252208143	0.5882220743241602	-3.345257121011082	-5.437156143555928	-4.371749006643332	-3.251783884591016	-1.628341256432977	0.468	4.943165787106175	0.29315256293486347	0.18025520219425037	0.19264897132204042	0.3339432635488463	1.2762311848386934	0.8006190046955128	8.621191221342805E-4	0.7608335092999178	8.621191221342794E-4	0.760833509299919	0.7571331254482092	0.3769249634068695	1.5150138593468852	0.4403639210937588	2.3276147954142514	0.8483465865175753	0.6620782040692947	1.6995787371105642	0.2707772099714139	0.5907301907403912	0.8598279726376682	2.0777030460272505	1.6146395801951856	2.238567858380964	0.568939981607183	1.0	0.0	1.0	0.0	1.0	1.0	0.0	1.0	0.0	1.0	0.0	1.0	1.0	1.0	1.0	10.0	-55043.38447153119	0.0	0.0	81.0	-1245.1470622851355
474240000	-56714.92972934808	-1299.1598848488454	-55415.769844499235	0.4181942033851529	2020.9215318240122	53.4681418280034	0.20227100940372922	-0.6622478880654457	2.273004194424301	2.455554570291247	3.9503729693998966	4.0872266235558845	4.317356473425132	1.4791958038909399	3.0205876963385863	3.1548655372390244	3.878213759009906	2.6103811217569888	2.8003654719391164	1.1997169530201366	0.2998699447786294	3.0039525872152253	4.3582139044504045	0.17328596949111905	1.1276477308376698	0.22049260947896326	0.6672870119853681	-3.1717723187100177	-4.476336681969773	-3.0153632451453665	-7.020553292555635	-7.51995937678995	0.468	5.171644132509023	0.2903653367923384	0.17818427753030647	0.19082101251567757	0.3406293731616782	1.336541498438381	0.8027321481307019	8.770892727719667E-4	0.7572535836884925	8.770892727719672E-4	0.7572535836884927	1.2825204178658827	0.6166472948168178	1.039311160790713	2.075676682251273	1.0975760947323983	1.9616480946011072	1.5565109935418973	0.7087943933864983	3.7939843498941617	1.071636407465052	1.3325096610610239	0.8327291012081165	0.8641143292734648	1.893283633122571	1.4158187311827548	1.0	0.0	1.0	0.0	1.0	1.0	0.0	1.0	0.0	1.0	0.0	1.0	1.0	1.0	1.0	10.0	-55027.63439285478	0.0	0.0	82.0	-1231.46480631939
474250000	-56719.71212537397	-1304.6944643059123	-55415.01766106806	0.42465423758929793	2020.915071789808	53.35547337479636	0.19981716887882045	-0.12202805844798395	1.790742247446072	4.0269458810033	4.716603929435287	3.776977076350979	5.627265213923174	1.7183099592516284	3.2900838005029294	2.94688570819375	4.169579673793471	2.8851549087795667	1.9889401868042444	0.9934228454687294	0.3196100414906142	4.233377648376595	4.255080650965476	0.028158503652709874	1.2762098219772862	0.2145402587035329	0.28242508756080875	-3.348036557519846	-4.7728706980337	-6.153121429884315	-7.793454892716935	-5.458160113711115	0.468	4.790877637560818	0.2897747144698739	0.18475583610863888	0.19079868547500273	0.3346707639464852	0.8010631305157624	0.7724254450450639	8.407967949439448E-4	0.9707411071136937	8.40796794943946E-4	0.9707411071136935	1.1967378122897148	1.6044280603117618	1.033796491697762	0.9283279003243405	1.2355428218970461	0.2749452979173698	1.5826310877889913	0.7921003535623191	1.4213918394753624	0.6327856692044208	0.6302311945179959	1.4962986795895696	1.2807883134745348	1.685651598458538	1.5779417501012978	1.0	0.0	1.0	0.0	1.0	1.0	0.0	1.0	0.0	1.0	0.0	1.0	1.0	1.0	1.0	10.0	-55043.34720158274	0.0	0.0	85.0	-1230.9271426607106
474260000	-56694.991815078974	-1289.644607464611	-55405.347207614366	0.428400603251768	2020.9113254241456	53.36626671080366	0.1163427872912577	-0.4848435113754834	1.868456515920221	3.8516856362766134	4.512038227769628	5.904220393836352	5.094143219235606	1.3278009562565427	3.9912890992641428	2.58565905443807	3.382773768174524	3.464441776335339	2.117549732544031	1.0370455472152638	0.057994306309337426	3.1844392307951446	3.7305857080174514	0.09511595578874357	1.1195053061708928	0.12940446895923396	0.5799719718282662	-3.434764734160163	-4.649122520256941	-0.7018020256693678	-1.3498510265553199	3.190845515711768	0.468	5.376762912119125	0.2936606393741605	0.1786209139288217	0.19362933028232923	0.3340891164146893	1.0266545979332375	0.8007244762082755	8.351688507851032E-4	0.6522152626194863	8.351688507851004E-4	0.6522152626194871	1.1244865282173246	0.7065446227610462	0.7312401461759312	1.6212914499552287	1.2608209394506817	1.0226140168544726	2.5256739240419455	0.30785903023498545	0.15120472383759387	0.5413017904129683	0.7342151073097267	0.7312065134125393	0.7262286635905532	1.851693148810219	0.6928615105305643	1.0	0.0	1.0	0.0	1.0	1.0	0.0	1.0	0.0	1.0	0.0	1.0	1.0	1.0	1.0	10.0	-55017.966477602466	0.0	0.0	86.0	-1235.6363877497292
474270000	-56710.761122930555	-1300.1219758206387	-55410.63914710992	0.41975666717568144	2020.9199693602216	53.209086542902426	0.3022217399900184	-1.0443502810896552	2.1883579057510225	4.531713024582001	3.3767371586756707	4.075021050554522	3.347763286033902	1.7626225614309685	4.035397310918101	2.7784667788603548	2.6977484134381906	3.890230237555139	2.2989200455864824	1.086966194620223	0.05689580590810597	3.254211583569175	3.6650133998336365	-0.01595776298039537	1.4056639590800957	0.04417089417943226	-0.06131616740647074	-2.8672900205899894	-4.628618626720884	-3.653410248705073	-2.473878057661517	-0.9234794855439108	0.468	5.066009679562794	0.2957584315481649	0.17392171323002295	0.19262092825237154	0.3376989269694413	0.5427987307013366	0.6970792808608473	8.419648563805169E-4	0.8943274518395021	8.41964856380517E-4	0.8943274518395016	1.163187006637272	1.4463335344700758	1.4246150344120903	0.10907799383540752	1.3227687113087967	1.0202607316220023	0.19936154294831124	0.6005429969724102	0.0894965412948573	0.5694268449207325	0.8898618177256452	1.017626321994821	0.44876025934198394	1.236985639260618	0.5127310636961143	1.0	0.0	0.0	0.0	1.0	1.0	0.0	1.0	0.0	1.0	0.0	1.0	1.0	1.0	1.0	9.0	-55021.480142904	0.0	0.0	86.0	-1237.9267839677377
474280000	-56685.53688888605	-1268.8803927832328	-55416.65649610281	0.4211285597330284	2020.9185974676643	52.5210890116143	0.23202985823796538	-1.024854467934999	3.8636315874850813	3.3412142408637098	3.213333526446947	5.0828996132799045	3.264453315860294	1.5466823402795333	3.3978670732914713	2.717906234799467	2.8145039525983577	3.632893381437269	2.87668371386012	0.8988104387958454	0.3095328450550447	2.6799247074104695	2.6599820371591756	-0.17981282263100315	1.2014319770026753	0.5270632786190065	0.010469626234142233	-3.6149141637506363	-4.723870142504616	-4.388866544787407	-5.533095262674293	-3.787299152170694	0.468	5.538080268611895	0.29521031431911104	0.17671636333660773	0.18976153724205566	0.33831178510222626	0.9783878267374172	0.7706002590536429	8.612702189510078E-4	0.6964652330797897	8.612702189510072E-4	0.6964652330797886	0.30170117133147595	1.5867769517292334	0.5720228973298054	0.5885443940801144	0.8975173575669855	0.7135238485023906	0.027033221935264078	0.6792292436873821	0.24782233511045088	0.5396553355871013	0.48025566165375466	0.2655838263412264	0.3772337405309781	1.183961524827307	0.8123124622492909	1.0	0.0	0.0	0.0	1.0	1.0	0.0	1.0	0.0	1.0	0.0	1.0	1.0	1.0	1.0	9.0	-55026.87406298207	0.0	0.0	87.0	-1219.8546069263011
474290000	-56687.878982123366	-1277.185037574966	-55410.6939445484	0.4176983476313293	2020.922027679766	52.957944131296486	0.21050916468875117	-0.30631400686476096	3.072017387460958	2.592820453993602	3.1867637544503524	5.638889107384943	3.6657193688006187	2.1255902487714033	3.0140082294476676	2.8634165878029205	2.6800095888534545	4.293504323159539	2.8661580521905403	0.970441645058738	0.12305429979402288	3.0331537770232258	3.5402196632376572	-0.13641094497524311	0.39084240825137334	0.011463892043875004	-0.2569906959736898	-3.4090812616615755	-5.090910775421657	-6.743518395703639	-6.648103204466077	-8.729407323357421	0.468	4.969402139903722	0.2856458247044755	0.18229365635675926	0.19339619347765008	0.33866432546111586	0.5475004203294835	0.7121368056066171	8.740621949090226E-4	0.6245213720645644	8.740621949090223E-4	0.624521372064564	0.32396266478887226	0.10786422765862666	1.7816069106840207	0.08289729067643183	0.8025459491816416	0.2929800551919622	0.005880892168030871	0.7204075937729173	1.4881159343679666	0.9351842636956822	0.1016078586583447	0.44195537374249877	0.17802010089403503	1.6176183394140147	1.318005736183816	1.0	1.0	0.0	1.0	1.0	1.0	0.0	1.0	0.0	1.0	0.0	1.0	1.0	1.0	1.0	11.0	-55015.88930744091	0.0	0.0	85.0	-1227.7769270871338
474300000	-56695.720011090154	-1269.3017583871213	-55426.418252703035	0.42374136141736	2020.91598466598	52.773968851550066	0.20816344886387073	-0.7936784427587187	3.6304406797211257	4.484635366201021	3.5421557051548973	4.815094149025173	3.0508356939101904	2.0505553182297818	2.51526112651615	3.4461745254187286	3.220247969522766	6.512499399516022	2.1263451126532686	0.9435101499071052	0.2599135238031975	5.931740226412832	2.9244519904375728	-0.2421748155520222	0.3233572954090714	0.8200088296500597	0.15029237532367906	-3.569266478743869	-4.365004465705929	-4.313585383088856	-4.930290832463619	-4.494335746366394	0.468	4.4035514335393415	0.2894360094271936	0.17404179900239075	0.19350194177897634	0.34302024979144	0.9252460367210871	0.7809649211292509	8.821505025455563E-4	0.8275133965989967	8.821505025455579E-4	0.8275133965989977	0.4882731062885225	0.2533887985846902	0.4267630890313299	0.7595528559474415	2.2582002444393177	0.6708993623940938	0.04658871175509104	0.5665852528425175	1.7686366173224808	0.48699254485797344	0.18647916232548473	0.7265270192379321	0.7349771587157906	2.3368377467424617	1.9634684821183968	1.0	0.0	0.0	0.0	1.0	1.0	0.0	1.0	0.0	1.0	1.0	1.0	1.0	1.0	1.0	10.0	-55041.276857717385	0.0	0.0	91.0	-1207.2547387217037
474310000	-56688.647253692216	-1255.8394821973925	-55432.80777149482	0.4163077510026614	2020.9234182763946	52.738455058281325	0.23110359881424	-0.15957742210003478	2.0303119042773385	4.041561207303108	3.729183513977681	4.5587593178382795	3.29931902193198	2.138249114748152	2.576994252221297	3.0060255054363862	3.30310078828835	5.615134611619306	2.3987427934393475	1.089975810697293	0.2318261286570803	3.9501648617450096	3.5122345566108697	-0.30405434500304823	0.5089775985681897	-0.04632275765572949	0.23738609183783327	-3.261672188131052	-7.015211440703259	-3.7987321936032368	-5.9881506088603444	-9.296323407182568	0.468	5.810131203336982	0.2885793764340683	0.18284911549884614	0.18915285271576351	0.3394186553513228	0.9029075762524574	0.7642474291053427	8.728495198349223E-4	0.7922152488496671	8.72849519834922E-4	0.7922152488496664	0.6162286483286474	0.16519551791216625	1.3097001398553032	0.3859832163711144	1.5584004146118184	0.4785918981419113	0.3558233247226673	0.37264927826040417	0.31293287634952477	0.8020920988380609	0.7911429435600679	1.4619010861124981	0.6545347598165594	2.2511175070724345	0.637437193897913	1.0	0.0	0.0	1.0	1.0	1.0	0.0	1.0	0.0	1.0	1.0	1.0	1.0	1.0	1.0	11.0	-55045.95797874202	0.0	0.0	85.0	-1194.6199026358865
474320000	-56678.060234658966	-1247.5061556378043	-55430.55407902116	0.41627512330454475	2020.9234509040928	52.420803466412146	0.15564102201811902	-1.1502976225885662	2.8511486897115756	5.368778104340344	2.5419703318327773	3.954249171160245	3.6505975755179483	1.5137558078689444	3.7579853529163714	2.429463647762053	3.2995695988884757	3.92006719749032	2.142987872619333	0.9416111875124165	0.38509245042445356	3.973248034169229	3.205834559849842	-0.12206261084982377	0.2489679504764614	-0.03590119255740389	0.4956186570481931	-3.391348036531659	-9.030354015264441	-8.587892724202732	-9.356367801032608	-6.753244215254167	0.468	5.2079928550675865	0.2892484064536752	0.17739589339310505	0.19395355791705132	0.33940214223616916	1.0679950974898509	0.8129367237267486	8.768940516219414E-4	0.8310346585415403	8.768940516219414E-4	0.8310346585415398	1.442903765134198	0.3400218332535357	0.5146122576682507	0.009419090580568319	1.6941416714344197	0.5791104580035997	0.8971041133651881	1.1791281829445126	2.2225167930751875	0.44071957385492905	0.8340767515681761	1.0887725591674777	0.8272912574812007	2.152196085781778	0.9639891152368554	1.0	1.0	0.0	1.0	1.0	1.0	0.0	1.0	0.0	1.0	1.0	1.0	1.0	1.0	1.0	12.0	-55046.81241010234	0.0	0.0	83.0	-1179.3552300136193
474330000	-56700.807043435394	-1275.4070320166554	-55425.40001141874	0.42104026144505957	2020.9186857659522	53.04609815802416	0.2862847109128288	-1.2054294010956093	1.5283404002951757	2.576595627542001	2.3081023976908153	4.204413575007736	3.023303471397998	1.8584312562446172	3.275603339957798	2.8054169518531005	3.57458560662819	4.802847803859773	2.4390925161379036	0.7359689809392698	0.6086289430064082	2.6316454742119033	3.366278249499375	0.00987147108301159	0.66507229216794	-0.33841277497059286	0.4298313513525969	-3.5435774591927487	-5.603273317810184	-4.158776300618634	-1.6400162511821064	2.205786466000152	0.468	4.951528234892944	0.28925481765048566	0.1843639540377648	0.18988099960617325	0.3365002287055771	0.9545526445463633	0.7889603155845082	8.729847674983248E-4	0.9445039667802029	8.72984767498325E-4	0.944503966780204	1.9971974752082695	0.4820100654323294	0.34419260690436265	1.2549426918140152	1.3834100133853884	0.793075160315976	1.117476714368313	1.1850632915314825	0.16828879912023262	1.4246025981780082	0.3350993940966717	0.6331768086598598	0.9328551307376169	1.281078874368055	0.4653055824200199	1.0	1.0	0.0	0.0	1.0	1.0	0.0	1.0	0.0	1.0	1.0	1.0	1.0	1.0	1.0	11.0	-55041.04857848675	0.0	0.0	87.0	-1204.0485717574015
474340000	-56669.94674879314	-1254.736076889779	-55415.21067190336	0.4162586483895413	2020.923467379008	52.79181067117641	0.3125633904387918	-0.9580683579103855	1.9686371842501225	3.060497808941873	4.0980645206594914	3.5635784385534928	3.2389401501819695	2.01487912598952	3.284824974041541	3.0002957435684574	2.998392277727945	4.360414943018198	2.66347371549167	0.7348399141064805	0.3804284441134742	3.5044871670345876	2.936895594295123	-0.24744766112316363	0.5505656230094595	-0.5407773266305111	1.5258106679798482	-3.1792818330635972	-6.499414810488256	-6.959484800932411	-11.267733936191053	-12.35534324737441	0.468	5.076166821343489	0.29062313104806	0.1796076608374105	0.19028324633150942	0.33948596178302093	0.8279290728708298	0.7690142405649343	8.738337347322345E-4	0.9399750959788402	8.738337347322326E-4	0.9399750959788378	1.1829054629237925	0.76211432843967	0.18848754476461307	0.691962922090403	1.9302631007582616	1.3377263075860975	1.0231193630261002	1.1162691285109556	1.2636157468019373	1.7578730527613806	0.7234352814197926	0.5033929321644827	0.1134724319914967	1.7299570544301388	1.5876257550655808	1.0	1.0	0.0	0.0	1.0	1.0	0.0	1.0	0.0	1.0	0.0	1.0	1.0	1.0	1.0	10.0	-55037.65105137602	0.0	0.0	83.0	-1184.031596090422
474350000	-56736.68594294623	-1294.8573269353842	-55441.82861601084	0.4175778985575409	2020.9221481288398	52.82732774467189	0.07952592312485392	-0.8759196184847489	1.4466228071066112	5.7653723273741555	5.101061317626453	3.1410594552010385	3.205392485440121	1.7287639510139452	4.432977924735859	3.1806097906584676	2.880298607236461	4.079769445109328	2.429646892895536	0.6516554090617643	0.7105100254146449	4.5829150120931885	2.1922703059530697	-0.09563986056327363	-0.1578443875425477	-0.15274693148455926	1.5360027431304253	-2.85800996990463	-5.519801935279112	-5.346361336572566	3.7416238464354628	0.6355195673365905	0.468	5.541152936018012	0.28896599932178624	0.1796034449744936	0.1923974982219074	0.33903305748181356	0.5520798246993232	0.7513219648370947	9.174994853564036E-4	0.8385476378932801	9.17499485356403E-4	0.8385476378932781	0.814006072788053	0.7022579485774798	0.32392255439837736	0.8074771336069335	0.9553890440417414	0.7413293024334383	2.2756726328054446	0.963431247783731	1.2485552969152216	0.1845298081840166	1.666616057697349	0.9848192240106158	0.7244044963777746	1.3782166887636123	0.6760129756996566	1.0	0.0	0.0	0.0	1.0	1.0	0.0	1.0	0.0	1.0	0.0	1.0	1.0	1.0	1.0	9.0	-55069.31301635097	0.0	0.0	78.0	-1234.7707096777594
474360000	-56715.88781290424	-1268.186440242821	-55447.701372661424	0.4228369563629235	2020.9168890710343	53.47176644822519	0.1879259345488674	-0.8882782557863518	1.5462206177388058	4.807681848730941	6.862661461997997	2.9818294268267094	5.851148229445998	1.8104795925613304	3.8117009288485804	3.147305695505128	2.6834091704708705	4.889395615969364	2.430229702083334	1.1416593197720084	0.4957848525590556	3.955608464037737	2.6772248288923897	-0.16932850235890406	0.07324885603136225	-0.16297055180298525	1.2261321160076686	-2.6239255251207205	-5.916983301643595	-7.2250877678952365	-9.5763123849895	-3.9874939847935167	0.468	5.314834665238963	0.2929488498754456	0.18025283619695492	0.18818630194375624	0.33861201198384405	0.6972393150985772	0.7492627311596468	8.256507062614607E-4	0.7835716664025808	8.25650706261461E-4	0.7835716664025806	1.1143617829219905	0.5591254687104689	1.6735197461238969	0.06647275235083153	0.7182304765532417	1.0550230046141276	0.30081245539486623	0.9143164874911708	0.0860966739553919	0.7476422147754719	0.26941184327058976	1.1249487213023615	0.4321714188557202	1.9267854101103434	1.256030377086326	1.0	1.0	0.0	1.0	1.0	1.0	0.0	1.0	0.0	1.0	0.0	1.0	1.0	1.0	1.0	11.0	-55068.88047029039	0.0	0.0	80.0	-1207.5171476875892
474370000	-56758.05541275552	-1335.8745783601444	-55422.18083439538	0.41644796498128905	2020.923278062416	53.549408903945604	0.22359241319289772	-1.1577215957122309	1.6618018526353115	3.8858600132149066	4.970507223416246	3.370614888034616	5.097254349278841	1.959438193989379	2.8980117872459807	3.007980269166657	2.827076718380224	3.2126545985241703	2.8650286188028047	1.0305779898650782	0.47196900941325387	4.274163156576826	2.0770324052847524	0.028346391560233025	0.5506203872770622	-0.01834570985673803	1.0451070293191242	-2.843978842257214	-6.3372715383076	-3.540912736584801	-4.339187542455047	1.4865805366264517	0.468	4.917816599126743	0.28822308158655097	0.1806495314929406	0.19142398320525042	0.33970340371525887	0.7737305935449751	0.7643334227149556	8.365705986749341E-4	0.7346978996621802	8.36570598674935E-4	0.7346978996621821	0.8805012177110866	0.29227070027405444	0.5830851176165577	0.4703030801747992	0.6805959963537682	1.2297737591396896	2.1533388354902305	0.8225513998145857	2.6336195882005304	0.6108027240030401	0.6075729852528394	3.064270531608623	1.0737421098702387	2.3468748974196973	0.8574182634758787	1.0	1.0	0.0	0.0	1.0	1.0	0.0	1.0	0.0	1.0	0.0	1.0	1.0	1.0	1.0	10.0	-55050.63381879834	0.0	0.0	78.0	-1273.6734386615656
474380000	-56793.779042655326	-1366.216622201259	-55427.562420454065	0.4224899976457826	2020.9172360297516	53.90721828271365	0.3095173203097549	0.6381374885592794	2.206640890518657	2.903855573358089	3.0511999505678693	2.973107257343603	3.788911319734536	2.190992723488259	2.9307446586860415	3.1405762766999925	2.6360784987526666	3.4269864909291035	2.5143802782046967	1.0320987642964308	0.24318141826815523	3.2531575656532077	3.571088971407001	-0.11010957592692562	0.3311734165187947	0.10250784284998594	0.9565905818296685	-2.4520839426512544	-5.31991853610949	-2.4783631279078486	-3.0256768117860795	-2.833599701432824	0.468	5.152985337924947	0.2882542275329545	0.17817892705769636	0.19114128756399384	0.3424255578453561	1.1606275412344007	0.7650231267361216	8.757296555446161E-4	0.6247744169649293	8.757296555446138E-4	0.6247744169649274	1.4894890820407598	0.3778535888597303	2.57896578201682	2.5001530184303555	2.5968381002786307	0.840597711240703	2.7674326889068848	1.401789228471782	0.8783170174458436	1.3478426706433526	0.25371352584505624	1.5418915878776591	1.388955647673884	2.207595316119755	1.2821769984468874	1.0	0.0	0.0	0.0	1.0	1.0	0.0	1.0	0.0	1.0	1.0	1.0	1.0	1.0	1.0	10.0	-55064.2644628463	0.0	0.0	78.0	-1303.4518657015365
474390000	-56816.18467365548	-1369.6981272507023	-55446.486546404776	0.4193659762954602	2020.9203600511019	53.76134309478083	0.22924469544419807	-0.6151068928633828	1.236668384002527	6.21471232937156	3.0313564779033113	3.6641884134452356	3.0101147824282273	2.325025693466918	2.5451994776786004	3.100554416182215	3.1932874417087134	3.5165432565370036	2.691651685586871	1.189854533376416	0.43288332537149105	2.88474844423252	3.6428649066439167	-0.016623255604301248	0.6531538326610589	0.5081977154644838	1.000112921657363	-2.3435856200705096	-6.018906136346116	-6.531752785616938	-6.876299117214934	-0.7838959823189375	0.468	5.404042139842281	0.29296527083281615	0.1780826449827264	0.19318218866246584	0.33576989552199243	1.322252464360844	0.8097285358341927	8.487620516814235E-4	0.8141400884814427	8.487620516814246E-4	0.8141400884814425	0.7786173127424071	0.009267611895319135	0.46428446265940204	1.8688946148889485	1.9725865057003542	1.8848547730813128	0.3918852679091925	1.8893718728883653	1.7067950702251562	2.688192786064377	0.9923756471478642	2.588611736879821	1.651160222839862	1.6175606886647067	0.7445935265037745	1.0	0.0	1.0	0.0	1.0	1.0	0.0	1.0	0.0	1.0	0.0	1.0	1.0	1.0	1.0	10.0	-55053.732264147446	0.0	0.0	89.0	-1298.8237780619047
474400000	-56771.14311939562	-1337.1748095872342	-55433.96830980839	0.4168228925512056	2020.9229031348461	54.130819296378476	0.2973120014524877	0.5259271773326518	2.5535428999292686	5.295550313901979	2.1759774265402285	4.526367503563215	2.7575167610148474	2.112338128510319	3.152110220086973	2.7605748086596664	3.7524910486527876	3.567561997252161	2.6737519849131535	1.1674502687315054	0.3750168586375229	2.2237114327849947	3.7128434008261033	-0.09106816144904963	0.16024007515704686	0.9478765066470334	0.3787505114482736	-2.7685287504184393	-6.543202836085349	-5.026960009804475	-3.938359720752212	-5.340061538356821	0.468	4.947178938492609	0.28970893386760516	0.17792339268086935	0.1937086803148684	0.3386589931366579	0.8214706725948858	0.7679419008038287	8.841283787813158E-4	0.6688027551065194	8.841283787813184E-4	0.6688027551065203	0.9401545283925423	0.06267073151772255	0.1485301409277367	2.519737734284044	1.632612997885475	0.6971075341547603	1.2061402488083617	0.744895883658591	1.93536673696033	0.4754521352123365	0.13830052756483371	0.4981720915543765	0.6187494044961889	1.8334879615851842	0.6706520709071289	1.0	0.0	1.0	0.0	1.0	1.0	0.0	1.0	0.0	1.0	1.0	1.0	1.0	1.0	1.0	11.0	-55054.24607477675	0.0	0.0	80.0	-1279.8038206120061
474410000	-56712.37149564198	-1302.1721514796875	-55410.19934416229	0.4174212094514606	2020.9223048179458	53.58242901248624	0.19680851468584706	-0.367260207585898	2.7932184261750104	4.612525858140914	3.5884682871484745	5.147838282596531	3.665355490562552	1.6500300786763487	2.878720035215562	3.0536027407915936	4.037848639169399	3.0758689743821517	2.29135990771712	1.5231867293214938	0.14363892037320472	1.961787715026763	3.709251741953342	-0.29791742177535596	0.5573120185323845	1.4117745618628619	0.24617443918995352	-2.215843076726807	-7.09573188798265	-7.229771720328548	-8.048242720147027	-7.853473646149879	0.468	4.879997857326859	0.28728408148255385	0.17819977877056029	0.19351381790409902	0.3410023218427877	0.7107400589363954	0.745261642628041	8.350563026563473E-4	0.7997177597594053	8.350563026563495E-4	0.7997177597594065	0.8592431969012501	0.10190237188326422	1.1164269181195303	0.4294565670236906	0.8276413565262046	1.1945692002018384	0.8149551661682075	0.6701719318510551	0.36728160568989926	0.3916254807171463	0.18075187730081282	0.5629610583876319	0.5983461729582864	1.5740941392288734	0.5751059202033776	1.0	1.0	0.0	1.0	1.0	1.0	0.0	1.0	0.0	1.0	1.0	1.0	1.0	1.0	1.0	12.0	-55045.21261806847	0.0	0.0	83.0	-1240.2563350030912
474420000	-56716.63491049734	-1298.9719481199782	-55417.66296237736	0.4170093489095367	2020.9227166784879	53.634138551974296	0.2546655208041951	0.087725123779333	1.5458474135949556	2.5340910181954537	4.155259961567967	5.031833467336131	2.9837866298283355	1.8022452682719368	3.0545127781574593	3.58097262510095	3.290870609387698	3.53244129009349	2.434294601205173	1.2451106699326369	0.08591258055585303	2.788893733699335	3.298054018754899	-0.2254951700677879	1.2702395469174368	0.8268866923241247	0.7156444167594138	-2.4329348379825895	-6.596390979620239	-6.685025035242984	-7.743089213793153	-6.895046051852939	0.468	4.917006595907926	0.2902386913656876	0.17883600435185293	0.18935731943886294	0.3415679848435974	1.0434863836714052	0.7652787811513834	8.307757760594089E-4	0.6944981909004697	8.30775776059408E-4	0.6944981909004689	1.038224026599891	0.7351513076886043	0.41091924038834793	0.10857837269163334	2.4843946428206283	2.230369210668016	0.3014313066708809	1.3751260376649936	0.5805609756671771	0.6703780353542873	2.3940565512309524	2.4390342160930887	1.1652847411243987	2.848926483308953	1.1115819694624949	1.0	0.0	0.0	1.0	1.0	1.0	0.0	1.0	0.0	1.0	0.0	1.0	1.0	1.0	1.0	10.0	-55055.8863677009	0.0	0.0	79.0	-1236.6369524895147
474430000	-56733.48458384343	-1302.9967110870325	-55430.48787275639	0.41696809536853713	2020.9227579320288	53.944522262039975	0.18400814610495153	-0.41893125990877467	3.1690028662605343	3.961338193837468	5.245145791497431	3.3268125636080192	2.368448843907479	2.4940677136428313	2.642406615500681	3.3729177968978954	3.565423744296613	3.473652804934926	2.0042483584640065	1.2913132929156104	0.10016828271101053	2.57573737729905	2.7775449636153713	-0.35234659624097403	2.4604950343670957	0.34439142567839887	-0.0048966324564534425	-2.5182095346216644	-7.451588527165223	-2.234031922275763	3.4316058891347536	5.681352917828339	0.468	5.28315231824669	0.2878204872025174	0.18670884483214753	0.19012382702578592	0.33534684093955	0.6761790060344276	0.7721890274403915	8.433024721598628E-4	0.6868060381842058	8.433024721598637E-4	0.686806038184207	0.8773787521935564	0.345542469475079	0.21381239509651326	0.2978765772913026	2.04630215249485	1.7746480698473452	3.4565699006730983	0.7598451585745757	0.850418031177501	0.8174246387746471	1.1528623672034999	1.0856922213936702	0.7836876628096042	1.7647798206372474	0.8144657678123849	1.0	1.0	0.0	1.0	1.0	1.0	0.0	1.0	0.0	1.0	0.0	1.0	1.0	1.0	1.0	11.0	-55063.25525842681	0.0	0.0	85.0	-1242.5226099626564
474440000	-56756.68426755123	-1322.827048637556	-55433.857218913676	0.41805362589609724	2020.9216724015012	54.00407952673102	0.5414388016081748	8.487024060077064E-4	1.3902559761253315	3.763773544100596	4.146150403459984	3.887467214600643	2.924739178106426	2.7530041720716816	2.6551306051179275	2.9221057527263965	4.002284730707483	3.329596692163634	2.3693154677975086	1.5372579829068633	0.21144645681739002	2.322552974042524	2.5624828093668017	-0.35093182720319926	1.2469927832098746	1.0738478564151848	0.18782183024348348	-2.5492761130485126	-5.191065845319014	-5.075906071760459	-4.325756874731077	-3.9841514525031276	0.468	5.261509403915725	0.2922056372717388	0.18240961579361603	0.19223239212257998	0.333152354812066	0.8066438763858083	0.7578409765224426	8.125669923635897E-4	0.8155538711038665	8.125669923635891E-4	0.8155538711038661	0.525183826914518	0.6029258862145421	0.19619611170271486	0.461971896515851	1.152933443749951	1.2906657197940006	1.0406906699396035	1.4467552430012014	0.5809335703788425	0.5205696398264681	0.49647462479219917	0.7067929501037394	1.3085189098484358	2.116517919501349	1.0107392942997069	1.0	0.0	1.0	1.0	1.0	1.0	0.0	1.0	0.0	1.0	0.0	1.0	1.0	1.0	1.0	11.0	-55059.77263048173	0.0	0.0	83.0	-1257.5236027483643
474450000	-56782.95348937	-1326.0204857264823	-55456.93300364351	0.41672478923216405	2020.9230012381652	53.090990161760544	0.4702914598577713	-0.10517572305638749	1.6719349928576488	3.6345133416809636	3.9387114590146166	4.320486704131705	2.5406925620662286	2.694611675613357	3.0131046736136704	2.4465535938704783	4.786306404372215	3.318725265903116	2.093596832159809	1.5872549405646117	0.08171782201865341	3.2386874456352537	2.756029163585118	-0.5825527634408518	0.99747964406949	0.3783984208150012	0.10816298418444342	-2.21343763663152	-5.928766083224585	-4.155685409207192	-0.5211555716897829	-0.15194956292155837	0.468	5.102126082727309	0.28883959473704796	0.1790933327575046	0.1926678614453708	0.33939921106007753	0.793548766735141	0.763981931749926	8.756656426163933E-4	0.8317684280627148	8.756656426163931E-4	0.8317684280627156	0.6125452963508028	0.22521458857052065	0.06286077026636018	2.209549508617243	1.124541273198669	0.6134523549163036	1.1720781234183764	0.6296388780024372	1.276558724101575	0.529374443494328	1.0345303640981671	1.3225037016921506	0.2546049731738299	1.6203300626859596	0.755541328425677	1.0	1.0	0.0	0.0	1.0	1.0	0.0	1.0	0.0	1.0	0.0	1.0	1.0	1.0	1.0	10.0	-55072.71766398402	0.0	0.0	90.0	-1262.9657719900176
474460000	-56814.261128247046	-1374.1710220567934	-55440.090106190255	0.417811782772338	2020.921914244625	52.93882932669099	0.39906771839326755	1.0156577964382498	1.9081295033311627	4.004294223952475	3.571023447764975	3.9454291310881393	2.5544752806380413	2.1950313129806265	2.489821053176301	2.8077610447352805	3.3651478671519905	3.730709439261648	2.157682132301873	1.2519564712311135	0.39961804875866525	2.043788134120656	1.888640212085558	-0.3587519309264198	0.8828240440195354	0.9301910183194687	0.6754930184561632	-1.9273712404522083	-5.771600804621366	-3.023077078240945	-2.4708305611871966	0.1605671678797762	0.468	5.079114759360909	0.2892209217656687	0.18073936676940996	0.19246073318730528	0.3375789782776169	0.9387749564336849	0.7864464093315399	8.664484245415905E-4	0.8216033794464691	8.664484245415893E-4	0.821603379446469	1.8065688805078564	0.1676298541377233	0.6128311264716092	0.3400907373437191	1.539519739629271	1.440641614354744	3.3233937435589946	0.6902562685562319	0.36229325125977174	1.123973195139824	0.09936418454977701	1.0686939481527291	0.417059979078872	1.574006171143261	1.009142255860112	1.0	1.0	0.0	0.0	1.0	1.0	0.0	1.0	0.0	1.0	0.0	1.0	1.0	1.0	1.0	10.0	-55061.00771347671	0.0	0.0	86.0	-1309.5335807349236
474470000	-56842.026081269585	-1355.1894789988048	-55486.83660227078	0.4194091433509794	2020.9203168840463	53.74334542280227	0.16699825346985123	0.7408877356095436	2.1511622675108972	5.370161350186649	3.2036801387860963	4.494839325521308	2.724708862904634	1.989977674235757	3.1033332270178047	3.123579989075373	4.582214374940176	3.4896317206196255	1.951264114327746	1.149108790026651	0.3483108308906869	2.207703600320553	2.0410455100677987	-0.23381325369428466	1.2398736804048587	0.7907809227618255	0.7710430275808696	-1.9223328794741965	-6.002713556844766	-7.507262432947761	-8.249742016348113	-11.189014576414191	0.468	4.723903807359852	0.2897031614315664	0.1778679187988038	0.19187441611575126	0.34055450365387946	0.9138634236456842	0.7790124995668662	8.297527592392392E-4	0.6760701686904592	8.297527592392369E-4	0.6760701686904584	0.7849257589872887	0.08115306761579437	0.6072930636781495	2.9526971687586623	1.8313217811520794	1.0403305221048638	2.3593250647133273	0.4560814364163598	0.06251402708843337	0.26159636645416884	0.3079923185071318	1.081928341790832	0.5378343186138917	1.3110098090805222	0.8126080839861104	1.0	0.0	1.0	0.0	1.0	1.0	0.0	1.0	0.0	1.0	0.0	1.0	1.0	1.0	1.0	10.0	-55095.189635591654	0.0	0.0	85.0	-1299.9245198822487
474480000	-56824.02808432784	-1353.1875553171612	-55470.840529010675	0.41793948722615665	2020.921786540171	54.001468839490215	0.2985667746566643	2.119502600910908	1.8149703335576064	4.180803448600145	3.2184164675587743	4.286610857551608	3.142156291174595	1.8546536072173152	2.6547951209338727	2.793323340537441	4.271152668505348	3.550130473707567	2.1325907105254736	1.0539518008433346	0.38431037949665814	2.4558899111437973	2.383016477552673	-0.174791901100696	1.4652955338119489	0.7770623198198847	0.6462237527881495	-1.7165426431991728	-7.481967616337066	-7.397222479015158	-9.96754979385484	-12.205536657980087	0.468	4.867750126571222	0.29366393112939976	0.18120504893017558	0.1905307191785	0.33460030076192554	1.1971770880710049	0.8054939415852109	8.553249780994272E-4	0.9456975824295487	8.553249780994266E-4	0.9456975824295479	0.4433303938044269	0.08044068198083187	1.951714701386712	0.10511353337895636	1.1610126950017154	1.1615798620002051	0.2522088553229174	0.3398580585153312	0.0942255809462398	0.9408502996844795	0.05149035075931083	1.1736123885947423	0.19498610915953	1.645498025166257	0.8888860842473416	1.0	0.0	0.0	1.0	1.0	1.0	0.0	1.0	0.0	1.0	1.0	1.0	1.0	1.0	1.0	11.0	-55069.892416877075	0.0	0.0	95.0	-1283.6798424341862
474490000	-56809.100555986624	-1357.3793236111314	-55451.721232375494	0.4165429857828958	2020.9231830416145	53.65128786965704	0.2977201199022432	3.655818615684771	1.8295605973499502	4.227203441595616	3.1293047054036998	3.7146327767308844	3.7242622461847295	2.0442144635163118	2.8815201783291373	2.8419321769095625	3.7310695032891243	2.987624555931603	1.7791611937291585	1.0287323550945247	0.36501201786965554	2.292808400279628	2.2782089658552125	-0.08838902180981173	1.2293830506817989	0.9158994103720907	0.09637355293298087	-2.155597428893322	-7.957908354319372	-10.372880299967186	-10.11592437292072	-10.645248117584686	0.468	5.509985034911673	0.2905684864973079	0.17955885266326738	0.1949180770946194	0.3349545837448063	1.5026445320291604	0.8121473206611212	8.636504287566161E-4	0.7925173510229695	8.636504287566175E-4	0.7925173510229698	1.4211938038203424	0.7141730087359259	0.1970957912449298	0.5339038714864994	0.7412322093964867	0.9024372146991231	0.0851782330403383	0.488990586051286	0.10638713637666836	0.8734097167512309	0.45462111273458294	1.8191006768495468	0.860236945809934	1.7026466456660563	0.2885263815969727	1.0	1.0	1.0	1.0	1.0	1.0	0.0	1.0	0.0	1.0	0.0	1.0	1.0	1.0	1.0	12.0	-55056.674584651584	0.0	0.0	84.0	-1292.7062917223566
474500000	-56830.09995410317	-1358.789530119456	-55471.31042398371	0.41626458576469855	2020.9234614416325	53.80825250730313	0.18012468913733562	4.525607914454374	1.4330566920520345	3.682110332187497	2.825433636413966	2.938120650697978	4.5197852022605085	2.5897032044781394	3.264641639911601	3.299723334073054	3.381336831160884	3.47741966510428	1.940561451697956	1.175816308561686	0.289345674942171	2.1115581481369494	2.1866018448546014	-0.10825711496547363	1.6116175074489918	0.558951841299418	0.48930894112840284	-2.1914172515716617	-7.798041533255012	-7.7384157701020735	-6.9507882121519415	-9.558616273077451	0.468	4.660856590232227	0.2954435292250192	0.17956061200537526	0.19069185742963	0.3343040013399765	0.6886401069617528	0.7610054471260085	8.426575043607752E-4	0.6771570636600369	8.426575043607748E-4	0.6771570636600373	1.0465594973918815	0.5411723591205729	0.5701598896453053	0.24762481784722631	1.2932854433681666	2.031751961493589	0.15867519442949837	1.1362332389985814	1.3425836140429364	1.542573169802026	0.260327105073655	1.8695939058793514	0.9227732436665957	1.7340399649876743	0.6231744189200064	1.0	0.0	1.0	0.0	1.0	1.0	0.0	1.0	0.0	1.0	0.0	1.0	1.0	1.0	1.0	10.0	-55070.80846274416	0.0	0.0	91.0	-1302.9830629052342
474510000	-56792.11180002175	-1350.8455681576527	-55441.266231864094	0.4162344962547411	2020.9234915311426	54.033538174150415	0.19474428294630816	1.1098861069691033	1.1089786407653734	3.8186267499885576	4.6234351643445475	3.1769107885017256	4.5355881634116	2.1321117225362425	2.898301296867869	3.369777061145471	3.161501434681503	4.218323431643831	1.8175406668079515	1.0306538441338404	0.1562856397851239	1.6987685532065637	2.9395412681539774	-0.022592683733961116	2.797461309585984	0.9750799177572876	0.23403843345009884	-2.1368868960967964	-7.230177916063288	-6.9393976690971	-4.439930464344332	-2.77765328654308	0.468	5.190109543443951	0.28872667200510915	0.1806271334885138	0.1910623221116982	0.33958387239467974	0.8619483577564384	0.7371740474694508	8.731615087831996E-4	0.908944262631751	8.731615087831986E-4	0.9089442626317483	0.5230329831024649	0.8178471127014079	0.38235335857768926	0.0810714040214154	1.1678893390486902	2.2647024681876324	0.5031242191117051	1.0518595863982008	0.04956619435891829	0.26243833607565514	0.265961061256086	1.502449559518737	1.1093098588514803	1.1530980488198934	1.0507471175941199	1.0	0.0	1.0	0.0	1.0	1.0	0.0	1.0	1.0	1.0	0.0	1.0	1.0	1.0	1.0	11.0	-55067.24604857945	0.0	0.0	82.0	-1282.6210037224412
474520000	-56810.583338289995	-1344.3639210617603	-55466.21941722823	0.41631653989080913	2020.9234094875064	54.02825797803794	0.25860497079939104	-0.1527943911235079	1.7239799660316686	2.9830360650716328	4.4193904248638525	3.889001223822922	3.8309867454054536	2.056264152201883	2.268208753659981	3.981730151462589	3.3068397101586404	3.7117168149682	2.090056753661549	0.7906189177227243	0.10910861774071787	1.4082488184963569	3.5321687327236635	-0.27037963210274596	1.583498097150491	1.582910315413863	0.2948761754831876	-1.846391183488923	-8.43774712779831	-8.458731351754576	-7.612171574563111	-6.97234895339004	0.468	4.839629840239533	0.2898468170138069	0.17988722401799778	0.19221966349216624	0.33804629547602993	0.7905040968049382	0.7804426326527403	8.845366351888734E-4	0.8037590489550515	8.845366351888738E-4	0.8037590489550515	1.2192545948375721	2.1655152473849997	0.9283651194901137	0.5716411105737711	3.110116109970988	2.193424981903924	1.6842678846999397	1.9689989231874834	0.023674644604756802	0.44096929860444045	0.5268766699684565	3.007809872365773	1.3614681920977831	2.4869821544979396	1.7619944646455001	1.0	0.0	1.0	0.0	1.0	1.0	0.0	1.0	0.0	1.0	1.0	1.0	1.0	1.0	1.0	11.0	-55056.854712913315	0.0	0.0	90.0	-1270.5794508233464
474530000	-56781.59978975633	-1307.8665033484624	-55473.73328640786	0.4171973630697133	2020.9225286643275	54.352657527041515	0.3076174396791015	1.1546052332152734	1.1769913616861378	2.246878018457064	4.5789348959433305	3.8491794376701476	4.369692512601952	1.8616856998213493	2.548574165010125	3.6482223872852937	3.1654711991466016	3.646592532690784	2.073705576859316	1.2326644942297051	0.13877876940910952	1.8680806126598777	3.2936666743855447	-0.08000760403383295	1.9205629198180838	1.466431698137607	0.4962505167161566	-2.424105757311415	-7.885873285502537	-6.029389662026848	-5.487817193669273	-5.364014864624137	0.468	5.531772630001004	0.29330495879849827	0.1832065633915583	0.1870284091216679	0.3364600686882764	0.7684758674943049	0.766203428227733	8.334936204051648E-4	0.6756032795843997	8.33493620405165E-4	0.6756032795844	0.7670873562871504	0.987646219327864	0.1419591723153666	0.48909112231231605	1.578391159655798	1.500778510964049	0.44806593379537163	0.7305384453840761	0.1528767950890635	0.2872651039600669	1.3988322229221803	1.4430580593690319	0.6203262132186778	1.9199963330490304	0.6410355687692472	1.0	0.0	0.0	1.0	1.0	1.0	0.0	1.0	0.0	1.0	0.0	1.0	1.0	1.0	1.0	10.0	-55075.44682164077	0.0	0.0	87.0	-1253.0613141983372
474540000	-56758.714750619976	-1306.9864986625348	-55451.728251957444	0.4168883681518529	2020.9228376592455	54.86441754670286	0.1818763073526569	1.9370443000970858	1.966735586941379	5.267488714112052	4.20531639796191	4.728135222266626	3.467992625442331	2.073106251017954	2.64865679190768	3.311904198262487	3.10682128222033	4.255498282242935	2.2620454667440217	1.2192899451841406	0.030966381000399182	1.3636375676364363	3.0482073692512492	0.009406570975661055	2.983725910289953	1.61637116567222	0.12699614936510786	-1.7583141300351421	-7.725538294613388	-4.230848850719941	-2.4104531368965025	-4.095629784338563	0.468	5.177197005456079	0.2932713016602496	0.1801549164315144	0.1916634263101954	0.33491035559804144	0.5992907961189377	0.7387914622729661	8.092127060218639E-4	0.6528700978316366	8.092127060218662E-4	0.6528700978316374	0.8739196267227209	0.6471519482491479	0.3049860733722048	0.05722708653594894	2.465217907027013	0.924366934027717	0.05326993086046946	0.5802173574599955	0.22109901620605601	0.556350079780019	0.15404973712888997	1.7541650607114514	1.295537164210084	1.3393602308069243	0.716529635737863	1.0	0.0	1.0	0.0	1.0	1.0	0.0	1.0	1.0	1.0	1.0	1.0	1.0	1.0	1.0	12.0	-55068.88276001354	0.0	0.0	84.0	-1250.7558739618287
474550000	-56726.83368387423	-1276.7278705687104	-55450.10581330552	0.416342563858755	2020.9233834635386	53.88296384062893	0.136454412785087	0.2889379496544837	1.8126201402844637	2.746862892220601	4.951662139953154	6.760773016713015	3.9239683571992137	2.243154042223731	2.442710878437447	3.7891894965916753	3.262897350553604	3.950286362963192	1.9501451222184862	1.3596924590307768	0.18505630916146742	2.278734467935816	2.9054292022204473	-0.4644223141081277	2.5981646364375064	1.636501734000529	0.46276155537860186	-1.8318169323562596	-8.474549968184032	-7.504161169329855	-4.661884592770737	-5.109106632376288	0.468	5.309556677906359	0.2893426232628535	0.1795527743574956	0.19246310902120098	0.33864149335845084	0.9508133744014368	0.7668566592279471	8.788110546724452E-4	0.6685428569164567	8.788110546724464E-4	0.6685428569164572	0.9363609384078904	0.5757445416508854	0.6232908746510143	0.2138552240021853	1.1861987470615398	1.336889960493583	1.1482321473669108	1.181098280409183	0.7240958566271902	0.5898952463060539	0.22098972386874488	1.2729255990731094	1.0863376982661117	1.3171962807754292	1.6849369823923612	1.0	1.0	1.0	1.0	1.0	1.0	0.0	1.0	1.0	1.0	1.0	1.0	1.0	1.0	1.0	14.0	-55074.80858550476	0.0	0.0	76.0	-1212.6565258021346
474560000	-56724.834090774835	-1269.0308617124454	-55455.80322906239	0.4162806844954088	2020.923445342902	54.27500612212308	0.16767605540916214	2.5719705944460194	1.4140601211031865	3.8143231027419007	4.725829765416105	6.393079359202942	4.6965992919244535	1.858200966162287	2.2334105405510205	3.818111887178634	3.582564639678043	3.4951021998234704	1.711520765264105	1.3107999196437747	0.255062065029515	2.560500064656525	2.6245773404089796	-0.25851139746084156	3.1310008619262923	2.5228419417705585	0.4865034830416948	-1.6866212638941962	-8.340861523422213	-1.5936915995339618	-5.193469457120062	-5.772108353624423	0.468	5.075877916993866	0.2912363517590881	0.18018177762884083	0.18910822097140925	0.33947364964066273	1.4642285459122566	0.816671305289626	8.856965990540431E-4	0.7457986561902384	8.85696599054044E-4	0.7457986561902396	1.0571371793332311	0.7743588996494138	0.05277519639472286	0.01198591825506305	1.8943638310750037	3.1892512793146683	0.469683905595896	2.4336352089913524	0.778276099939644	0.7855997135181398	0.8943654993530668	2.455831622081447	1.2052791231770554	0.9324380411348291	1.2338632055177399	1.0	0.0	1.0	0.0	1.0	1.0	0.0	1.0	1.0	1.0	0.0	1.0	1.0	1.0	1.0	11.0	-55085.2981367778	0.0	0.0	82.0	-1202.5355738717121
474570000	-56690.06829505609	-1232.8924317758672	-55457.17586328022	0.41628490082471536	2020.9234411265727	54.01807637787725	0.19812588076719517	1.6285656956397698	1.6749795465128468	3.433047296200762	3.414399559227808	4.50007277374647	4.758288949083964	1.7484789897395618	2.6084373055120986	3.570340954963845	3.3886809331565706	3.2103396363959664	2.0164514981442836	1.1616528073393095	0.12146207439735332	2.753979721494602	3.623242538600874	-0.34021147253414535	1.7749526643037614	2.1822534383250507	0.8067457068749959	-2.0136323426297773	-7.04031810835307	-6.468737945898031	-8.311805816812129	-6.418513249500155	0.468	5.42007824467984	0.2966384128000521	0.1787428166649401	0.18897811140263	0.33564065913237867	1.1522481598142926	0.8075320561550454	8.42310001525818E-4	0.7971848248294913	8.423100015258188E-4	0.7971848248294903	0.7693142636817851	1.6642509714224274	0.06284348111675755	0.019476325860707563	1.8537653530898697	1.762250033963391	0.8021600957916432	0.8240382967769752	0.8662490655153575	0.26521849610153303	0.48292673164846167	2.475532420410532	0.8381762723355677	2.0904570429107543	1.7155148505550353	1.0	0.0	1.0	0.0	1.0	1.0	0.0	1.0	0.0	1.0	0.0	1.0	1.0	1.0	1.0	10.0	-55093.602501086454	0.0	0.0	82.0	-1167.9762521470527
474580000	-56685.79152450479	-1226.2208625279418	-55459.570661976846	0.4169992388253805	2020.922726788572	53.85176683230062	0.1438635702332332	2.2013512109884217	1.6829997083127506	3.8475046113713027	5.616801608221703	5.149201699401951	4.156262817537223	1.6686981526298115	2.6807927617269414	4.047460260620891	3.8242220769497237	4.331196189495721	1.8568115156168599	1.219332820796955	-0.1237529421950417	2.0316608014726945	2.980981362329012	-0.3176043756163124	2.4642542713684934	2.986286104727297	0.825222667656418	-2.2400803500043254	-7.811281791965555	-13.28340376818156	-16.95064803994328	-12.610892213889018	0.468	5.587515603059799	0.2933103226273255	0.18121924144117346	0.19209112569518544	0.33337931023631645	1.1924045830175265	0.7900375814888667	8.383568665998258E-4	0.7783648439710761	8.38356866599827E-4	0.7783648439710763	0.6050384289530396	0.17817866563036375	0.39097020187431986	1.5580899623204323	1.6144591482674582	1.9416721981686331	0.36803184354873836	1.3693728017391524	0.42690635123201237	0.4278568654050827	0.28732248704645	2.1912316977742092	0.8129151826977475	2.1697216930388703	0.48320355063895315	1.0	1.0	0.0	0.0	1.0	1.0	0.0	1.0	0.0	1.0	1.0	1.0	1.0	1.0	1.0	11.0	-55105.17450424358	0.0	0.0	78.0	-1162.1653858623254
474590000	-56628.99831255993	-1186.7467189703134	-55442.251593589615	0.41629366296559356	2020.9234323644316	53.591983470232556	0.24991765218421116	3.5628414295759154	1.8809393419452214	5.256576534048072	5.567924278167393	8.023240900434907	5.442349601827405	1.7386239577042695	2.328908368228111	3.0312226061586047	4.391428022285568	3.149030439689595	1.967947261862779	0.9998466557989577	0.09992540412040268	2.174393641290868	4.442012157034979	-0.4144679045083962	1.9564046653507745	2.079581683078149	0.6165659299545435	-2.5295610110956046	-7.249009317923605	-8.719267806581183	-9.554049405890206	-6.419293966911341	0.468	5.192347148714269	0.2930339960368324	0.1786375063166899	0.1957365722989534	0.33259192534752513	1.2693685491846483	0.810758078740588	8.222282923676415E-4	0.7702598218998941	8.222282923676412E-4	0.7702598218998933	0.6192445515408226	0.3379146604660443	1.3369928539773084	1.6779871891680773	1.860882366373927	1.787045813840884	2.584125501658959	1.3147470078631707	5.739697735695339	0.718609792551182	0.9138086313528864	1.5185986468430652	0.3312788236048914	1.654726629910266	0.7564175317264069	1.0	1.0	0.0	0.0	1.0	1.0	0.0	1.0	0.0	1.0	0.0	1.0	1.0	1.0	1.0	10.0	-55076.254674626136	0.0	0.0	76.0	-1116.5614981640117
474600000	-56623.354171893654	-1170.5410936459475	-55452.81307824771	0.41662674839964	2020.9230992789976	53.41396820698875	0.12371555744086099	-0.5633906809507282	3.19732515489884	6.476731922387572	4.125309400588397	6.275369908295507	5.499159166406606	1.6448365036694883	2.47431475109772	3.5243332724185246	4.410850916824307	3.3048974137117537	1.7658728239320318	1.0108955898534604	0.09490838922216281	1.746049772877408	6.255673298311105	-0.1966160051252516	1.0179984640226576	2.284723298652396	0.9546755615088605	-2.407055429251953	-8.028765154155211	-7.542973892970402	-5.807957024918895	-4.5786601873312875	0.468	4.663575414848875	0.2938170760602313	0.1787526099661843	0.19272741909313268	0.3347028948804526	0.4800613251681509	0.6868464612511814	8.466230994787515E-4	0.6118916920927715	8.466230994787528E-4	0.6118916920927712	0.5289528199808105	0.3981964733723598	0.5794391856646327	0.6919850633336369	1.4909611856074543	0.7849768368677776	1.38934922602769	0.6105529033307052	0.23750357507449385	0.6661456094040528	0.9090678912569896	0.5229941821085132	0.6566559952816087	0.7586456557350918	0.4590652861733942	1.0	1.0	0.0	0.0	1.0	1.0	0.0	1.0	1.0	1.0	0.0	1.0	1.0	1.0	1.0	11.0	-55096.130903720914	0.0	0.0	74.0	-1121.804179640875
474610000	-56610.89799236469	-1174.707167800819	-55436.19082456387	0.41623880282143555	2020.9234872245759	53.7114705610771	0.1444171206532313	-0.21133017587564698	4.038034048258931	6.929897760365787	4.545415586548963	4.547669978466216	4.403807450499606	1.5697249969205673	2.9555522707426856	3.372157975628947	3.3551078733989836	4.04719883607023	1.6350604225859167	0.9660212907790914	-0.09971002270771243	2.2814574850283065	2.825931821706548	-0.32075873469383026	1.4915981473097149	2.885116117067197	1.1352022149405792	-2.5306921392661166	-8.733876988633389	-10.552308106185889	-11.073561694718048	-10.864608527917145	0.468	5.856449058414158	0.29001269944716646	0.1824269488938797	0.19215616640569474	0.3354041852532599	0.5414246465035392	0.7203139566925283	8.412675171209288E-4	0.5149956933534686	8.412675171209289E-4	0.5149956933534693	1.2560495861305407	0.2988474431894556	0.8957541320829717	0.6149871700196141	2.199701843453852	1.0643181402777961	0.23640594215331123	0.6535811584342773	3.3625377615976095	0.4594415619495335	2.5209924482081325	2.8743942668035207	0.37051529461874466	1.9654715972563777	0.7494357497304602	1.0	1.0	1.0	0.0	1.0	1.0	0.0	1.0	0.0	1.0	0.0	1.0	1.0	1.0	1.0	11.0	-55084.33204926908	0.0	0.0	72.0	-1121.6433175332686
474620000	-56623.83567708601	-1210.4266219547833	-55413.409055131226	0.41640637166278294	2020.9233196557345	53.27122750304502	0.23530491705793388	-0.40079992548162113	2.8027360250897155	5.609674087408871	4.471656329366289	3.318460805985461	4.514995084793617	1.9542240602521228	2.785792496284456	3.195689278422495	3.1784980418696844	3.332313365641777	1.864652885620404	0.9766859188391572	-0.02293117075609788	1.9677690408709139	2.7562907852722502	-0.18858109907408963	1.5131031008096927	2.4446238608895015	0.9286108093589591	-2.4027953877530748	-8.300543678302724	-4.569140929992552	-3.5603875103632516	-0.49166082457461613	0.468	5.191922518800379	0.2916123134025379	0.17940363700744377	0.19518445635787715	0.3337995932321419	0.9631867163454871	0.7900240559123995	8.78350424937758E-4	0.5989083875150312	8.783504249377577E-4	0.5989083875150302	0.42044245590050616	0.3113884061544388	2.626440947410014	0.12036344786040375	0.7320540563300462	0.2569325390040254	0.338250364615038	0.47950411603237525	0.6011491565048076	0.12852834693379322	2.2984154622661785	1.2025016979222334	0.6720748145551929	0.9030205523984566	0.2723077776088702	1.0	0.0	0.0	1.0	1.0	1.0	0.0	1.0	0.0	1.0	0.0	1.0	1.0	1.0	1.0	10.0	-55067.96318552448	0.0	0.0	70.0	-1162.2007624434384
474630000	-56658.41709005876	-1217.9696911618742	-55440.44739889689	0.4162785772403082	2020.923447450157	53.34276624858994	0.21879963783968942	-0.32802154901875713	1.4747628369080419	5.248690184130673	4.804858113398246	4.841311378036355	3.4641144600192857	1.557112001134537	2.4880768418286303	3.0575939998662864	4.817486419107992	3.347385432775535	1.8745766056478608	1.0356074808964368	0.054106195988247396	1.6343149046186116	2.794027740732069	-0.2959151580185404	0.671607844365949	2.2696076342394482	0.8032880661820511	-2.452475640143587	-8.627038696360763	-7.7523193166106985	-9.846849800279912	-8.851484857200408	0.468	4.633056492259083	0.29350747149868756	0.17983874718279308	0.192327581828082	0.3343261994904382	0.5618059094750298	0.7298464638467761	8.3178171856519E-4	0.5534931036745121	8.317817185651914E-4	0.5534931036745133	0.7039770540138831	0.6001958150457438	0.7428315835166035	0.8261557558021856	0.9659853297993805	0.7212325935907187	0.174084105609639	1.7521092428230096	0.18940636821719867	0.3750888601371392	0.5264065151128711	1.041317520369216	0.9458444666514868	1.1478391917507382	0.7070349960324902	1.0	1.0	1.0	0.0	1.0	1.0	0.0	1.0	1.0	1.0	0.0	1.0	1.0	1.0	1.0	12.0	-55069.025629920565	0.0	0.0	71.0	-1168.6691672802117
474640000	-56579.77030182782	-1190.112578046465	-55389.657723781354	0.4170855960802346	2020.9226404313172	53.42091654814965	0.14629189013344476	-1.2864314445190896	2.9600176945570884	5.1620576245115455	8.198357148162634	8.302034918175824	3.276660883161286	1.885064346023817	2.7617758717870307	3.308259230385004	4.91147118372542	3.531971593086973	1.7591597757971655	1.1629668390088774	0.06242592540893284	2.298961481116411	4.441135457195233	-0.0859310288229035	0.8583292912404917	1.1259477008314551	1.9369285555390383	-2.421442020263411	-7.9435525825868005	-11.38792876804894	-11.175699626331932	-12.939679679376077	0.468	5.341448317402587	0.292577488577628	0.17727100391206435	0.19105790071216375	0.3390936067981447	0.7269463343402979	0.7630736699030373	8.645767020618564E-4	0.5713014254807794	8.645767020618556E-4	0.5713014254807799	0.8336878166179301	0.15725956183205633	0.3421464077671179	0.019717323119594298	2.5175096416221585	0.8977609114910705	1.9503318268014294	1.2147035847167378	0.3197528392478808	0.5543026622540415	1.6720935897425233	1.6242848318666894	0.5932022289837726	2.648102095628812	0.9712806013619728	1.0	1.0	1.0	0.0	1.0	1.0	0.0	1.0	0.0	1.0	0.0	1.0	1.0	1.0	1.0	11.0	-55039.20013232258	0.0	0.0	76.0	-1137.0927856921273
474650000	-56625.14469101646	-1225.7441142865637	-55399.400576729895	0.4162547935820604	2020.9234712338152	52.86708910429758	0.1764720718427779	-0.8121291788720925	2.8735741263402494	5.426528002093751	5.755778052620487	7.302460080144011	4.405519347869002	1.9047771722569582	2.3454750287278188	3.171838691955843	4.883326130681433	3.0131002112687475	1.834889710805672	1.3260094862815246	-0.012180033650018893	1.438900244072734	3.8819614585218196	-0.14693745683988518	0.9113863030303071	0.48037756276913124	1.9560408878062998	-2.4842814821428885	-8.372844474237041	-9.801608423082836	-4.304033357778744	-3.242759762267295	0.468	4.984477866890919	0.2930317974228228	0.18167147685300544	0.19371594719642993	0.3315807785277426	0.9349634011047382	0.7875093618872272	8.594306324291458E-4	0.6779408467154915	8.594306324291438E-4	0.6779408467154904	0.8815711772914615	0.1532341559003683	0.2713990628569262	0.2813641393506919	1.298740307121338	0.9058137265902811	3.6468902047699436	1.0420154470275362	0.5952538241043893	0.49839573775213425	0.4098468409362738	1.0037237072681138	0.09181369332757669	1.411481679254039	0.778638767282693	1.0	1.0	1.0	0.0	1.0	1.0	0.0	1.0	0.0	1.0	0.0	1.0	1.0	1.0	1.0	11.0	-55052.860267575976	0.0	0.0	76.0	-1169.8522841518325
474660000	-56628.41377970249	-1223.890034541648	-55404.52374516084	0.41623595288779974	2020.9234900745096	52.09497459529479	0.10825609395297735	0.6194533380311286	1.0449718003966848	4.570696380292624	8.090914090482023	5.019798525177857	4.23090017459416	1.6281358193615323	3.0838750265043275	2.5616824879450415	4.526126253468041	3.242757286564464	1.6518223348307697	1.4189762525765957	-0.0358572149592843	1.823392980505405	3.838323383289182	-0.18076603882880196	0.8360673423477152	0.08193782313271558	1.2157438176579236	-2.3949513629376176	-8.826554696107559	-10.419192018111922	-3.6283653512374405	-5.934148601006864	0.468	5.158099583935142	0.28945718796586895	0.17829285752938645	0.19131591115751562	0.3409340433472297	1.3551366751910863	0.7815376009095929	8.694635554147194E-4	0.809739134450634	8.694635554147181E-4	0.8097391344506336	2.2097095029093103	0.6393721191328169	0.4265564791976503	0.37547172816637714	1.785074547651575	1.5951704313902129	0.26307010308949075	1.9721337617674966	0.4690625921659077	0.3600885961036583	0.6041211593426953	0.9630033534418616	0.4951285677823985	1.1572694016849459	1.3174021868055552	1.0	1.0	1.0	0.0	1.0	1.0	0.0	1.0	0.0	1.0	0.0	1.0	1.0	1.0	1.0	11.0	-55053.3683635964	0.0	0.0	72.0	-1159.7969841421193
474670000	-56653.10025811973	-1249.3451577526125	-55403.75510036712	0.41626585563538426	2020.923460171762	52.43348248337554	0.09790541441833932	0.15935637750985998	2.1508766374964527	4.708849045890484	4.492398143791911	5.8930572492877005	4.508074315663517	1.8687166035739833	2.679027471036862	3.204905151378808	3.70063431286534	2.5356243444393205	1.7046925244666873	1.7333462443721244	-0.07233683173663767	2.07247344252166	5.07197960944408	-0.06170953383853877	0.9458702421505061	0.9149576469448528	0.7276619738223593	-2.581631075144588	-9.035140691984205	-8.453520456411319	-12.258939185822872	-8.48748505804891	0.468	4.911734401365388	0.29050765062505945	0.17921375729555278	0.19287911439119262	0.3373994776881959	1.023779330762388	0.774578415690167	9.170715650855377E-4	0.5567756568163456	9.170715650855372E-4	0.5567756568163456	0.7108481858434462	0.5507567595102886	0.6770435822625716	0.10572996383668393	1.5285625532511058	1.3878949639591227	0.3188291758417373	0.8649956600003204	0.4707923791386064	0.24934913852582663	0.04578137643726127	0.7879592281708167	0.7099913037320038	0.9741106954109297	0.5298225929220333	1.0	1.0	1.0	1.0	1.0	1.0	0.0	1.0	1.0	0.0	0.0	1.0	1.0	1.0	1.0	12.0	-55053.79940806495	0.0	0.0	70.0	-1201.6713786007967
474680000	-56674.81423769013	-1278.010833647249	-55396.80340404288	0.4162850078781733	2020.923441019519	52.88331218619979	0.16999761628963225	0.3890869638657918	2.9801311973367604	3.4087188004068527	5.854595519653904	3.5726515284144735	3.4597247574129373	1.9498026159399473	2.728168847566094	3.257622406591564	2.878359985396464	2.3135513264956424	1.9561201684152691	1.7347075180284697	0.03933957014991363	2.190870165263584	5.265561425186368	-0.012459177952480749	0.8995037001360473	0.41603002420760143	1.1957689011494093	-2.394340779800103	-8.305252470800045	-9.566021471041067	-5.548394962713948	-6.8105841311716375	0.468	5.1136615169387785	0.2912465968145448	0.1804313699390251	0.19120223095304437	0.33711980229338656	0.885460924492982	0.7558229444081485	8.404486400271607E-4	0.6200190824346434	8.404486400271617E-4	0.6200190824346433	0.9702728571722449	0.46553303964085585	0.3603767273915978	2.2515217943880628	0.7343164142049924	1.10910116593318	0.23456751016930788	0.7878629828140016	0.8131222023091293	2.1769508008181666	0.04166284095812967	0.9691521048006957	0.7936389497239856	0.8732699950219035	0.6015676392901181	1.0	1.0	1.0	0.0	1.0	1.0	1.0	1.0	1.0	0.0	1.0	1.0	1.0	1.0	1.0	13.0	-55055.92656971897	0.0	0.0	66.0	-1220.645422856275
474690000	-56686.95288013705	-1294.1993312181621	-55392.75354891889	0.4162776821475721	2020.9234483452497	52.71588926037363	0.0840945483496368	0.05792354500688218	3.9569274847032134	3.799027114979813	3.1142213658192213	6.097213371258317	3.6213694613701195	2.0023020610868096	2.307178067229831	3.388816879279332	3.119928037194848	2.5406694528973968	1.732541580948751	1.7958999155143216	0.09945260951309037	1.2383113256553382	4.371649276381639	0.021976496261048403	1.2409541883095607	0.3011173559524215	0.3028126993511629	-2.5601523804818362	-9.16091591884735	-13.654666078710022	-10.996509826284017	-11.116508311318986	0.468	4.930346077568631	0.29758273192220275	0.1769631746286809	0.18747055982735372	0.3379835336217635	1.2498176210530136	0.8186695162708114	8.847256419096577E-4	0.6853954659321574	8.847256419096566E-4	0.6853954659321603	0.902136548514818	0.1804587473252423	0.30839653215990637	1.185002520230397	0.6717241807554395	0.6263881816467818	0.24248991023157618	1.2285041268578565	0.09080211538385301	1.541751208494738	0.17437127722284057	1.2848868761452361	1.347491200342654	1.042612599107562	0.3560343481684909	1.0	1.0	1.0	0.0	1.0	1.0	1.0	1.0	1.0	0.0	1.0	1.0	1.0	1.0	1.0	13.0	-55064.161260691326	0.0	0.0	70.0	-1235.4648655212604
474700000	-56743.98892685061	-1333.7938914404426	-55410.195035410165	0.41633766758015545	2020.9233883598172	52.41446833598316	0.2087740257026215	1.4407247703478223	3.5367424545255535	3.7243337149382585	2.672520469497707	4.496026017262872	3.372371507721501	2.6261530923193934	2.3003229229360014	3.644669951502137	2.9685240892948808	2.448525604240846	1.7826801250029574	1.8103481847804133	0.15584547457937126	1.422891668686564	3.564641596737972	0.2507226918269025	0.904499311206451	0.5162420207784205	0.20820773304474738	-2.4607714425928915	-8.855027396426783	-11.115424827337964	-12.003646987580167	-16.531154336803557	0.468	5.225001009029574	0.2915202884159504	0.17875801716811449	0.19027179098843505	0.339449903427501	0.7817737238590887	0.7737777622996943	8.970200274689426E-4	0.5950679109753934	8.97020027468942E-4	0.595067910975393	1.031187300047065	0.20125322830490935	0.503745257252862	1.8242555576570598	1.4867360328486894	0.8449142315079521	0.3613918473720773	1.1903844874896206	0.39808043294384665	0.29708459126417563	1.7925522384449029	0.9626624535324815	0.305718348061029	1.7279516135268727	0.49122614367776674	1.0	1.0	1.0	0.0	1.0	1.0	1.0	1.0	1.0	1.0	0.0	1.0	0.0	1.0	1.0	12.0	-55068.8754486488	0.0	0.0	71.0	-1280.2244619086784
474710000	-56754.43187057791	-1354.5155985314302	-55399.91627204648	0.4162867077724734	2020.9234393196248	52.43511060572932	0.17587899627841555	0.2867044116613609	4.072280962939456	4.205259581241936	5.202289737665838	3.3676776493924905	3.474838641740146	2.1623893928023032	2.727683412380375	2.6145269983430066	3.058481511520104	2.8448237867354647	1.971376350611378	1.8936877841755462	0.2149004129848628	1.5506137833784315	4.2169430699866695	0.1068758022175901	1.3775107587988389	0.5545626738365979	0.07922165238464371	-2.2015607949912184	-9.306579036726001	-10.376738788813487	-14.857346565431145	-14.78949346804232	0.468	5.496965431039612	0.2880965042228862	0.17917524398463258	0.1904745372471918	0.3422537145452904	0.6095917240223405	0.7420084338074864	8.531090493459796E-4	0.5247151339233788	8.531090493459793E-4	0.5247151339233791	0.6030387741467886	0.985189696561947	0.35909893441869384	0.5377969925249618	2.0363636599898407	1.2673257878957833	0.5313362731471288	0.9551803241461181	1.0826583062333366	1.492261781900173	1.7061551624574718	1.4946032228226256	0.35306002364691297	2.27483345262751	1.2738868864637432	1.0	1.0	0.0	0.0	1.0	1.0	1.0	1.0	1.0	0.0	0.0	1.0	1.0	1.0	1.0	11.0	-55052.39366555089	0.0	0.0	70.0	-1303.9076215400216
474720000	-56748.842059282564	-1365.3320622907706	-55383.509996991794	0.4163966914972391	2020.9233293359	52.55750369054257	0.18769524134180557	-1.0041999473945764	3.456891117978763	3.5144600819994136	4.052244141918882	4.182015751896004	3.6350889276155702	2.405674287756678	2.44832013974573	2.748055323257199	3.1393347450907667	3.16194866825954	1.7477548512008345	1.6726743304481364	0.21697938170463282	1.7553777926215732	3.331059507419199	0.44293576119928857	0.8428792589617168	0.6493886317733448	0.10362320965132919	-2.5486337007966764	-9.780285389356782	-9.782787492391282	-8.222379310751222	-7.841705440697407	0.468	5.385236690328497	0.28963590539051426	0.17532324486183684	0.19358942087654776	0.341451428871102	0.8848297721416963	0.7766629648073653	8.92693958813172E-4	0.7245201142304883	8.926939588131719E-4	0.7245201142304868	0.4442974633063847	0.4009864947177717	0.27271681610837506	0.3175705956076194	0.8677861601846136	1.3800728849084503	0.30465935971567676	0.4144636171636138	0.3306191346655603	0.36618387697432925	0.041956648143389	0.7026703046777718	0.706479849285167	1.9903242411942144	0.3513643355656088	1.0	1.0	1.0	0.0	1.0	1.0	0.0	1.0	1.0	0.0	0.0	1.0	1.0	1.0	1.0	11.0	-55042.52501595389	0.0	0.0	72.0	-1311.4732975831316
474730000	-56778.176326224646	-1384.9207028787423	-55393.2556233459	0.41625184450945896	2020.923474182888	53.05227555121695	0.11844130651829915	-1.6096635298014863	2.7118246562152204	3.8472791663817696	4.355626367039921	3.0135060953567696	3.047046555752772	2.445485660345324	2.9039975235688096	2.5869034428029134	2.915442272284505	3.5887933573956667	2.011526484278391	1.5334810836063393	-0.11592878239786732	1.2653014123178952	3.4683710350033583	0.5599902958189191	1.1476932379888418	0.628257424261804	0.26426598307342775	-2.5992669438638063	-10.122709141444991	-8.926739299475098	-8.554758652516913	-7.850087698875871	0.468	5.195237922129718	0.28947185431534855	0.1787400920855321	0.19378983372714229	0.3379982198719779	1.1420296931741045	0.7987585997949465	8.393496211369524E-4	0.7132558804611667	8.393496211369541E-4	0.7132558804611687	1.22485748558675	1.1719754614554871	0.046892574977919245	1.361068780592804	1.4415466182803307	1.6753784055368837	0.1386681589929185	1.1482159584187452	0.4572874678886884	0.2750186136856853	0.09711405482038506	2.2827434280115226	0.5957058841902955	3.7996008379840287	1.4883057959932107	1.0	1.0	1.0	0.0	1.0	1.0	1.0	1.0	1.0	0.0	0.0	1.0	1.0	1.0	1.0	12.0	-55053.83546698912	0.0	0.0	71.0	-1320.6857611116895
474740000	-56754.471265297514	-1377.5297595334102	-55376.9415057641	0.41629322774265687	2020.9234327996546	51.637627534368384	0.19920006815400615	-0.4815764638445936	3.2805490714786254	3.0551632008706395	4.5737501900504425	3.6012520879520586	2.5978519258201196	2.0066299698186607	2.5487364361844613	2.6316296217583615	3.5441308217920344	3.7269420297689644	1.9549262581706612	1.4108511927566272	0.2182505261461905	1.8149084654177532	2.6328496281805394	0.28898525696661603	1.3964570105161451	0.30032444059954166	-0.09450085134724344	-2.457077536071887	-9.626830485926318	-4.911955232849873	-5.0826738083726495	-5.653482075774247	0.468	4.921513957885667	0.2932828845466125	0.175022531715921	0.19221535853942726	0.3394792251980402	0.7271149331067267	0.7501719783900189	8.621029981736617E-4	0.7952141634102777	8.621029981736618E-4	0.7952141634102756	1.4028593628305115	0.35145676143788335	0.5010466642660952	0.5913715060528679	1.2148760083590662	2.1765802802166436	0.255528935776888	1.1090760224945544	0.5025196319403209	1.7762883267338998	0.3920630357439231	0.849769095201945	0.6421367552951658	1.1700818367102934	0.8289220787072309	1.0	1.0	1.0	0.0	1.0	1.0	1.0	1.0	1.0	0.0	1.0	1.0	1.0	1.0	1.0	13.0	-55043.722482379424	0.0	0.0	68.0	-1311.3836456148263
474750000	-56792.1828345466	-1399.9755661670877	-55392.20726837951	0.4168043928090433	2020.9229216345882	51.984869782815686	0.34326918242715093	-0.34881878280853384	3.5176219474235713	3.483754416819701	3.600429999521224	4.2148751541312395	2.5613106605661624	2.0225877030785444	3.2141328565915943	2.616645836943128	3.103357769658002	3.0944174379291396	2.015543126758416	1.3844680898967408	0.1506446404181159	1.601550426061385	2.8197589301691894	0.28269028585996536	0.40552610206605105	0.48895260043901173	-0.11973228122968665	-1.9101291218198306	-8.439119218341457	-7.780254302950587	-10.318907532186811	-9.262710053019607	0.468	5.000116772539879	0.2924727285515098	0.18217259095132163	0.19152478355108288	0.3338298969460866	0.9477715937607907	0.8037433989310402	8.849378958983874E-4	0.7301793133147971	8.849378958983846E-4	0.7301793133147964	1.041493312509812	0.13167056034929653	0.5420642756605197	0.08245769285695047	1.2167512781409702	0.5644609123844555	0.2158556142681529	1.5434496459367413	0.20888162092320342	1.1134395818370524	0.36759905218108063	1.7573695297432068	0.3072824971567302	1.021605874162925	0.42344558599135773	1.0	0.0	1.0	0.0	1.0	1.0	0.0	1.0	1.0	0.0	1.0	1.0	1.0	1.0	1.0	11.0	-55037.18272581899	0.0	0.0	79.0	-1343.9582234108418
474760000	-56796.80807693104	-1371.673328770858	-55425.134748160184	0.41651252964623936	2020.923213497751	51.73266052751882	0.28040658473654767	-0.1928445203378307	3.011643535295724	5.851981389156052	2.3093045348272305	4.924281842659301	2.6866240566123927	2.604575417994017	2.8147064260109325	2.28898828140088	3.1177011155218937	3.6631809618632185	1.8081968654024148	1.2449202787427878	0.08588400057395981	2.0071446730683573	2.6499852492377065	0.11609418980945352	0.1535074781737558	0.16682948718474216	0.1337924520063075	-1.8781471322131753	-7.741643950245654	-6.193134948273153	-3.2881803850095483	-1.324931564548331	0.468	5.86480715973237	0.2904010451473465	0.17627236326021284	0.19083690107426085	0.3424896905181808	0.582083056728045	0.7564177725026354	8.991456291409511E-4	0.6894612907634095	8.991456291409512E-4	0.6894612907634111	0.6541442907864656	0.14360699087278042	0.14255278388155532	0.6729519374470148	1.3479680840699866	1.41489857703534	0.09821173889336794	0.41670220651124085	0.5672438471156032	0.21010344350606502	0.5674826775833324	1.0464641315271674	0.569345758583039	0.8477612255442681	1.6057475242936827	1.0	1.0	0.0	0.0	1.0	1.0	1.0	1.0	1.0	0.0	0.0	1.0	1.0	1.0	1.0	11.0	-55066.66202306015	0.0	0.0	74.0	-1318.9091403722898
474770000	-56744.05351911105	-1356.090090220365	-55387.96342889068	0.4162387958730989	2020.9234872315242	51.90596781615555	0.33255607331762316	-0.5100443477554845	2.025125919726236	3.0154231359846686	4.141187833711872	5.381066002097998	2.708116444444608	2.2448300105182004	3.290578207853964	2.44632326040689	2.4824174761435773	3.4011749796648143	1.8453168894188234	1.6599906008298333	0.1456092654591853	2.147719318651634	2.7873904087531236	0.04809367799326024	0.23688269249401994	0.47639598308767406	-0.3552619300751487	-1.8523994404325077	-8.283516479082163	-8.681481526476864	-8.113141647907945	-4.592532387239414	0.468	5.549911403608283	0.2921510684798724	0.18298304954312086	0.19072195755211555	0.3341439244248921	0.5541778885337079	0.7255881107768622	9.144311710267652E-4	0.6731693258393344	9.144311710267645E-4	0.673169325839335	1.4761682295903011	1.196352602780229	0.3960657140666124	0.2801347896797345	1.4530117126405981	1.3116816117119519	0.19971714770043048	1.0777599827036983	0.13254700821307708	2.839338088316416	0.21372643917019063	0.7993572080206354	0.6943495532548707	2.110521666876529	1.0753693104004256	1.0	0.0	1.0	1.0	1.0	1.0	1.0	1.0	1.0	0.0	0.0	1.0	1.0	1.0	1.0	12.0	-55029.060581616446	0.0	0.0	73.0	-1296.7690875029602
474780000	-56772.280713552434	-1373.70277916479	-55398.57793438764	0.4164197508440831	2020.9233062765531	52.76499040340901	0.11970925330780759	-0.22585158075415812	1.7655081066726104	2.870633826759235	2.8720414449231173	8.755487595255218	3.0776637619254887	2.1542156524541247	3.3866978250226047	3.281878444200033	2.446479395504429	4.063170463306367	1.676909117595619	1.7654692617946735	0.16490472069672618	1.9521819003781533	3.9381238483729275	0.3192558904185016	0.6610961951928012	0.21677968437354733	-0.520729293180348	-2.100232357807882	-8.716190770496631	-0.6803005911493667	-0.2465212142562212	-0.8668154740832126	0.468	5.447786841039494	0.28902559974699005	0.17879289290836356	0.19657390586827372	0.33560760147637353	0.9788881878369421	0.779043039143584	8.394933683225579E-4	0.8665079790258521	8.394933683225575E-4	0.866507979025854	0.6896018875620405	0.38387956955413916	0.12828424788336576	0.3192288466387695	1.4807530676883585	2.1014072471415517	0.45687403098725105	0.58131661781234	0.26464816145450365	1.2124206162046962	0.36814483507609747	0.47820794674752887	0.8457245140134972	1.581105684330651	0.7824929159110143	1.0	1.0	1.0	0.0	1.0	1.0	1.0	1.0	1.0	0.0	1.0	1.0	1.0	1.0	1.0	13.0	-55046.45562969116	0.0	0.0	74.0	-1304.8184824142609
474790000	-56750.70254693234	-1320.698974019273	-55430.00357291307	0.4163956503368962	2020.9233303770604	52.86909581888052	0.29873384635076294	0.5511393399836108	3.8088357651138214	4.048909643491031	4.401911852327603	5.2358314908914565	3.206016176441743	2.0724009107605394	2.80803006974469	3.4510673367438662	2.772153990845493	3.862096465653523	1.941699358596918	1.102772595807136	0.338683712235615	2.637501254030973	3.4373753473525293	-0.13171506673746786	1.2205027106948758	0.09372312978198993	-0.6199650866551202	-2.019111483336361	-9.024651371526899	-9.873324521404136	-12.344450816474241	-12.585195453889714	0.468	5.575123362497697	0.29141700965188927	0.1807071081829877	0.1911417034020096	0.3367341787631143	1.2316045808214864	0.8052869746435593	8.483968291808034E-4	0.6723296271973336	8.483968291808033E-4	0.6723296271973337	1.5753823365720454	0.4969069532501899	0.40536000566949876	1.3960620023153307	1.2044194232667775	2.4361716791380683	0.1680137259829619	1.3548314054037711	0.2536241285973213	0.5115117462563976	0.15841474276757825	1.5636642440507313	0.6652611265003918	3.248864018585841	0.6588959052156167	1.0	1.0	1.0	0.0	1.0	1.0	1.0	1.0	1.0	0.0	1.0	1.0	1.0	1.0	1.0	13.0	-55061.06285527676	0.0	0.0	74.0	-1256.2423160738458
474800000	-56783.46034269651	-1339.7814167350164	-55443.678925961496	0.416259916461102	2020.9234661109363	52.33064470761258	0.10890202204604643	-0.16087108464233985	1.5081272013059077	3.593235351491167	5.04492343983594	4.682457394889884	2.8347360648162714	2.005906136362201	2.824292486944373	3.5178502702926515	2.758383547785654	4.351600531226585	1.8840015446915586	1.5632893130341865	0.3543005873537994	3.1809818707829844	3.119050080123127	-0.026773603207118905	1.204066943501296	-0.44384942257146986	-0.6641484798321347	-1.7097195242926622	-9.338482698412585	-9.789314035722446	-8.41595165684923	-6.994335327202485	0.468	4.831440274795642	0.2921330067015123	0.17622433750779168	0.19540998845417684	0.33623266733652	0.7023037878113496	0.7640115126643057	8.885984286408284E-4	0.7233123230294248	8.885984286408271E-4	0.7233123230294248	0.3572583357711075	0.75237837214014	0.6309079026294441	0.22067808983351994	2.0486667871172033	2.356833624178403	1.4634837256799949	2.1321660944287797	0.7467533398373645	0.4256706302512585	0.7715264566593383	2.031882025268836	0.44326999855022137	2.385256271617911	0.8089874488437818	1.0	0.0	1.0	0.0	1.0	1.0	0.0	1.0	1.0	0.0	0.0	1.0	1.0	1.0	1.0	10.0	-55070.58012061239	0.0	0.0	82.0	-1280.6847832988128
474810000	-56755.184993989045	-1325.7508937939047	-55429.43410019514	0.416295350536773	2020.9234306768606	52.4296793487015	0.061299289703554825	-0.7499118983771262	1.6521252632268844	11.474520575513758	9.2289965762006	4.8001675550592955	2.4886667487199823	2.013923282708556	2.597510979267532	4.357535255065022	2.586742806237657	3.138469557606578	2.1367070455443	1.1187082571819784	0.13123177986091594	3.171339257621328	2.3910159446816084	0.1497931166186773	0.9817825608753015	-0.04103879555136769	-0.5786402940770143	-2.0261372508182567	-9.45599152895955	-11.867285616700972	-18.343422735838665	-20.266455493047474	0.468	5.702737548123296	0.29532659999120264	0.17575970988546835	0.1916409019515421	0.3372727881717878	0.6785580015262044	0.7611931617054694	8.654513885359346E-4	0.6246928475558001	8.654513885359368E-4	0.6246928475558005	1.609561963371553	1.1327731099644165	1.719266675500228	1.223870278728121	1.634761513096676	1.950631022268245	0.31272834656888027	1.1724562272954098	1.2068049921738049	0.7668216780745575	1.1467004977936162	2.024079257325896	0.9338605842745852	5.1985875280819345	2.7962141505554348	1.0	0.0	0.0	0.0	1.0	1.0	0.0	1.0	1.0	0.0	0.0	1.0	1.0	1.0	1.0	9.0	-55055.76147184562	0.0	0.0	81.0	-1266.9360187061748
474820000	-56743.553556421146	-1300.2744203542456	-55443.2791360669	0.41631474101159743	2020.9234112863858	52.79007899468954	0.12623271131201333	-0.4843406593356939	1.3584008016812477	6.310167308379426	6.730735287814662	5.800870985043518	2.5170700755433266	1.8115241582683654	2.5476985512194923	4.354184328110985	2.753218911447369	4.134495336244457	1.7398211055315869	1.014840456007148	0.31173135390774886	4.087210629372223	2.128536616013573	-0.1706131082482009	1.394259390765875	0.17703870532573007	-0.8831184267243594	-2.0182312029360485	-9.135367822977592	-5.791667871469528	-2.608720437834462	-8.552033029067186	0.468	5.078648927780118	0.2926950119477407	0.17709215640691855	0.1944461088526841	0.3357667227926575	0.721869347898249	0.740621710190093	8.53959339834228E-4	0.70203340327779	8.539593398342266E-4	0.7020334032777888	1.4788887349875548	2.4872030240507708	0.7881969516948729	0.3999886903687516	1.507459193483106	0.9928353950585946	0.9388182402170872	1.6359524437018784	0.4072847825888142	1.7884850782656179	0.14774531993514112	1.7329972153003053	0.45734206122285015	3.3416777516249714	1.5047721880669667	1.0	0.0	1.0	0.0	1.0	1.0	1.0	1.0	0.0	0.0	1.0	1.0	1.0	1.0	1.0	11.0	-55085.46392961339	0.0	0.0	80.0	-1237.5401437380287
474830000	-56746.40720097764	-1269.243645945248	-55477.16355503239	0.4162447026010759	2020.9234813247963	52.997332870852276	0.0715852591438205	0.3441821330594668	1.8764866682596857	8.5907849636692	7.343972771110761	6.017124868042589	2.506047397220328	2.3331773979852106	2.559915428607385	4.963517617116938	2.9531175794129543	3.511237410971384	1.9023447862244034	1.430615929871283	0.3050981811947978	4.92122512908766	4.083145777696383	-0.12991760413219577	1.3096567059197155	-0.33364368900380026	-1.0154306458863958	-1.592231231822913	-9.100598957461264	-12.534287104866062	-10.10946457495943	-15.5829820179204	0.468	4.627758653459773	0.2901332225532934	0.17652646365905875	0.1934693559960581	0.3398709577915907	0.5823820516290718	0.7442365880765083	8.547128312081307E-4	0.7135449874626976	8.547128312081315E-4	0.713544987462697	1.1213064935395507	0.21014309904691758	0.7291136700854314	0.7398295353447079	2.132876312016822	1.3342678359116493	3.5115775639296882	1.359563200785855	0.20687432617858734	0.3089438806476344	0.3584246642271823	1.1836705570433859	1.1458470442324469	4.230254521771303	1.5735747997822092	1.0	1.0	1.0	0.0	1.0	1.0	0.0	1.0	1.0	1.0	1.0	1.0	1.0	1.0	1.0	13.0	-55098.290370379174	0.0	0.0	78.0	-1201.4257141078795
474840000	-56764.18182926517	-1299.8361305043145	-55464.34569876086	0.4167737346401756	2020.9229522927571	52.87064151521273	0.11438595123585615	-1.1858435304950565	2.964815057498699	7.890685574552664	7.911906066897872	6.852877263312676	2.5293545467353056	1.8890143147758005	2.613486577061813	3.9887130847826096	2.9247881827944835	3.4741160275228924	1.9604963698052589	1.3719110794613987	0.21623803680130768	7.100627582446174	3.3512652947610317	-0.2855372622729153	1.2767330000055597	0.10939769699261291	-1.1928573778307865	-1.519589514706722	-9.327669467037063	-10.462729952119956	-11.600293755580081	-10.097565531758294	0.468	5.418418222455261	0.2941357832270193	0.17943853201039886	0.18677126921698733	0.3396544155455955	0.5873566018967077	0.7441893263203001	8.62957035290219E-4	0.8083633420423233	8.629570352902183E-4	0.8083633420423234	1.3568725201973504	0.39389338238312	0.41751620176796167	1.9542634675285797	3.5397773246368387	1.68553919978697	0.49342561864511036	1.2522929498119246	1.6370960867121294	0.7654454194053156	0.07118920956758806	2.4727890716050216	1.9180735863148608	4.23341341863381	0.5659731512971518	1.0	0.0	1.0	0.0	1.0	1.0	1.0	1.0	0.0	1.0	0.0	1.0	1.0	1.0	1.0	11.0	-55070.28500659624	0.0	0.0	86.0	-1228.4813794884408
474850000	-56714.71170190294	-1259.4133650894253	-55455.29833681352	0.4165972648133451	2020.923128762584	52.511362584623654	0.07070372195563282	3.851739709581855	1.1971186130210445	5.3471777686299475	6.0106560260534785	8.060484051295635	2.4975641372835393	2.2579460064622054	1.997948613201908	3.42956918413706	3.3187409014898406	3.0552880092185024	1.6763449159696864	1.1287841568303931	0.04039282316928797	4.097898548603596	4.805695138197011	-0.2969449364721699	0.9234319990224071	0.11177182534320204	-0.7799014136574635	-1.286225361794792	-9.423483390657646	-7.720928276415098	-12.154621006671821	-14.498130579166599	0.468	4.9406330611279845	0.29105461582206404	0.18355229361233819	0.19080381185574552	0.3345892787098532	0.8574847953400999	0.7455471687996241	8.82960500056599E-4	0.8494615874330527	8.829605000565993E-4	0.8494615874330537	0.5384126727834783	1.2401749156713626	0.6750881772207205	0.3932404769861492	1.3662300265982017	1.2911617380914437	0.33279464778610823	0.31753280877272605	0.12217383255304615	0.5137532650897874	0.12561205646167672	1.4932560541374944	0.5393256093971092	1.6483454576833487	0.518044545390212	1.0	0.0	0.0	1.0	1.0	1.0	0.0	1.0	0.0	1.0	0.0	1.0	1.0	1.0	1.0	10.0	-55072.61033103003	0.0	0.0	85.0	-1200.034121633427
474860000	-56675.853450030234	-1238.8356835876957	-55437.017766442536	0.41637186277408444	2020.9233541646233	52.20034668567359	0.1467563991773406	6.637028382689874	1.3872569312530258	2.9210107596262644	7.037952055103859	8.898729624948354	2.1156281788077855	2.5321325032067414	1.9267224075025866	3.4774246638881876	2.94490605041637	3.2682522373355867	2.2716106264426132	1.4032168066794222	0.26391221781934127	4.729373385210399	5.449665260583558	-0.22624074109527023	1.752003010986503	0.17168629790261283	-1.0503259084379415	-1.4348886129220872	-8.672559571380928	-10.069976005997528	-7.643905811045379	-5.153042839157731	0.468	5.420331615133312	0.29173463041039427	0.17865636025087017	0.1927051437835044	0.33690386555523216	1.0576353379716823	0.7917417988773662	8.994582520899273E-4	0.8794663003037471	8.994582520899253E-4	0.8794663003037463	0.6055947418704803	1.5687052501271082	0.3805300520278931	1.0653850172430008	0.8092227899207751	0.9054060040983088	1.2630125734536493	0.42622093398741506	2.9229168337128866	0.39087767346851465	0.27575266473919097	0.6526599622394593	0.4837796107417984	1.4050353948888463	0.7588694312897111	1.0	0.0	1.0	0.0	1.0	1.0	0.0	1.0	0.0	1.0	1.0	1.0	1.0	1.0	1.0	11.0	-55057.32056724799	0.0	0.0	85.0	-1171.9161901878404
474870000	-56666.49389414652	-1230.374914133156	-55436.118980013365	0.4163122193629763	2020.9234138080344	52.390076007641795	0.07394770063063882	4.475538546658547	1.0654599999370444	7.329907955158408	4.687901666073587	9.119901695784812	2.1969069573396562	2.1827600637466307	2.557841007142694	3.590017752688257	3.03096583988423	3.028317053804549	2.2384926937777125	1.1983725195895187	0.14126751026530676	4.482885685156597	3.349909638280373	-0.3160946086936951	2.461024679670702	0.0336855600117086	-0.9679970201960115	-0.7058975902636991	-8.73737666927581	-12.71246340524926	-12.785535039211556	-14.929789281461689	0.468	5.399031671293025	0.2917728598176421	0.18283011675484953	0.1903225211635782	0.33507450226393115	1.071487479922938	0.7663584255213539	8.526564224863963E-4	0.777188175937789	8.526564224863976E-4	0.7771881759377903	0.3436146550035529	0.877939251553374	0.5222484109241501	0.7310110046719389	1.0967834464038395	0.7485183762169957	1.2630578193068769	0.49809950605507	0.3299139723927485	0.2634702700041407	0.5548915225096965	0.6768226321348787	0.5312324423941861	1.3014090465953079	0.4932215876263738	1.0	0.0	0.0	0.0	1.0	1.0	0.0	1.0	0.0	1.0	0.0	1.0	1.0	1.0	1.0	9.0	-55064.49219363771	0.0	0.0	84.0	-1177.189278144985
474880000	-56660.36011581655	-1236.2959382393049	-55424.064177577246	0.41629352095936495	2020.9234325064378	52.63824850115214	0.10055408279616584	3.7227553683200796	1.6711634116268652	2.4414712791303144	4.852333169805953	7.58373853358925	1.913239806212885	2.6902610341501503	2.8928796542749686	4.387187223648039	2.673090294495916	2.8521322925128114	2.142849075662142	1.5404170584996226	0.24221672036726016	4.039781583669639	3.3157932711255644	-0.2671542701414863	1.25116590581285	0.6717571012896055	-1.4071013547070046	-0.5315513579408795	-9.392099939694617	-12.055193764730907	-7.878020792803111	-8.778715193517804	0.468	5.249208852007318	0.2879616662965462	0.1791498093154641	0.1952805127207202	0.3376080116672705	0.610708539727251	0.7605895608200276	8.443290729339046E-4	0.8861604418149953	8.443290729339026E-4	0.8861604418149936	0.5347140597575516	2.107432937005904	0.4274764286216745	0.199104317478976	1.42348585130151	0.7053236580917464	0.9246828594121685	0.7916107719867566	1.2435456290809854	1.0512306895594352	0.33737289183753827	1.6411233097395392	0.6744420798947228	2.3733236706843504	1.0483445846851396	1.0	0.0	0.0	0.0	1.0	1.0	0.0	1.0	0.0	0.0	0.0	1.0	1.0	1.0	1.0	8.0	-55041.09146388227	0.0	0.0	93.0	-1174.274648281257
474890000	-56635.297221165085	-1201.9777342905322	-55433.319486874556	0.41637137315619427	2020.9233546542412	52.10501704921774	0.10904421310292846	4.80164837594309	1.9600010172405664	5.436625273057204	3.6723011774459655	6.197266699193638	2.05486390067867	2.623683767116123	2.714647069016111	4.02936211678333	2.964743049217726	2.4276771831837705	2.1250422677647327	1.9842744180022551	0.035546896014507466	4.711919117158775	4.514443351944846	-0.04814509998729688	2.1665121362732824	0.6939739692248474	-0.9437335615751888	-1.2991070855934974	-9.617069384035286	-5.510962061569904	-7.670784307543255	-6.977163236259443	0.468	4.815605481725565	0.2893127570735504	0.17829600792425152	0.19112214149645673	0.3412690935057423	0.6603840738048322	0.715042106424158	8.823380809132509E-4	0.638339885741727	8.8233808091325E-4	0.6383398857417255	0.8460418618989618	0.6929968504853168	0.4282635869919743	0.3819600016679086	1.1760147222459039	1.8371483498434498	0.3637988903822435	1.1128376960582775	1.001135324375415	1.25446688148233	1.0512124486150582	2.3515122635362267	0.4755786872444233	2.2218042677925984	0.6089702552829802	1.0	0.0	1.0	1.0	1.0	1.0	0.0	1.0	0.0	1.0	0.0	1.0	1.0	1.0	1.0	11.0	-55045.9076194392	0.0	0.0	80.0	-1147.2328432361626
474900000	-56632.67303818355	-1227.12317835992	-55405.54985982363	0.41637615811862333	2020.9233498692788	52.57474714007637	0.10439180091740478	0.5628569121042556	1.4913421404720144	4.7116545548858015	3.8534556628168737	3.697511768742615	2.6065315073293176	2.194503543478111	2.5556609830736003	3.1105028278389604	3.65335259492012	2.1733483774594573	2.0595311894786716	1.7422540479947597	0.19616374301070794	3.126655726704126	3.9799570196271454	-0.4209017020465266	2.5791766347124714	0.9493656175054891	-0.7194796680630531	-0.6082089799826085	-8.842137180848745	-3.666872438299821	-3.099436762631992	0.11938789759902235	0.468	5.127548056668527	0.2917034862401193	0.1798046535604534	0.19425630569701505	0.33423555450241327	0.866885253686887	0.7652744011941893	8.82623912756965E-4	0.7873152909815596	8.826239127569675E-4	0.787315290981559	0.4249960577479735	0.6648987855020784	0.15650310745313784	1.6211368114219982	1.1346392574211126	0.5317803420845746	0.36722346266762546	0.9162552635258938	0.7314597360023678	0.17725349994977926	0.6088704906587131	1.0694801975584802	0.4273715510183939	1.32046817809235	0.3052522211093676	1.0	0.0	0.0	0.0	1.0	1.0	0.0	1.0	0.0	1.0	1.0	1.0	1.0	1.0	1.0	10.0	-55040.80834060439	0.0	0.0	81.0	-1171.1936922623681
474910000	-56620.2153551898	-1220.7167191284902	-55399.49863606131	0.41624272931139017	2020.923483298086	53.11717560377269	0.158030553319015	-0.02459238250471249	1.8752123032596704	4.85681634679591	4.222955647171041	5.067261555560926	2.890465670719557	2.2062631604755003	3.1371972730754774	2.94801842730943	4.161779158071749	2.3256618344353046	2.2140698505700604	1.8027970456206497	0.11526579222913816	3.22546190483014	4.747263245611452	-0.44188819048712663	3.7000200576692563	0.8884771708496648	-0.9336897882893123	-0.6528756453437872	-8.505110681406936	-6.057030553821131	-4.2392631493254305	-5.718350333901743	0.468	5.232114952766443	0.2898428073248046	0.18195011580193016	0.19337973008553144	0.3348273467877349	0.8599231678866078	0.7426689083495149	8.657683664126617E-4	0.7358893216817578	8.65768366412661E-4	0.7358893216817575	0.6348610937681181	0.3725316912159631	0.7820814595504189	0.4936132307872163	1.1788781163828648	1.1144704907476104	0.1745103629938029	0.8362194546029583	0.5569940415376796	0.5411208500263957	2.704330899837587	0.9942707453176849	0.37332162562601606	1.083848211422444	1.4516645459818815	1.0	1.0	0.0	0.0	1.0	1.0	0.0	1.0	0.0	1.0	0.0	1.0	1.0	1.0	1.0	10.0	-55043.07943782722	0.0	0.0	76.0	-1163.8666818394674
474920000	-56666.393069340644	-1232.236324546511	-55434.156744794134	0.41636321949913285	2020.9233628078982	53.55368161154626	0.10059606839832297	-0.10796158816751933	2.412758675184746	5.804091577295073	5.220282731812026	7.107995543811985	2.5974119446800525	2.258314548546287	3.210611542951684	3.426488544722165	3.6750415720496235	2.4315377389026356	2.346720117744151	1.5436110347306486	0.13661696488673367	3.370577926684907	3.631827499992396	-0.06513256860630162	2.858676744503884	0.5903686470035785	-1.116660948852232	0.0475608634497417	-8.263074222594899	-11.01057822274165	-13.582007632890186	-15.297072914453018	0.468	5.291201674772104	0.2953441421230072	0.18129916727062384	0.1938895206669866	0.32946716993938346	1.12316772452552	0.7760995809056845	8.814526982318507E-4	0.8299541225652511	8.814526982318514E-4	0.8299541225652495	0.43226421246476227	1.6358800560168536	0.19822000088779332	0.15143819553601423	1.2838238684094638	0.7155183670873619	0.2597387803565438	1.2178109378935393	0.17603020699871905	0.7203649565974781	0.5376056647616684	1.204239576065506	1.3939722672711705	1.1512203629575701	0.3753734187057853	1.0	0.0	0.0	0.0	1.0	1.0	0.0	1.0	0.0	1.0	0.0	1.0	1.0	1.0	1.0	9.0	-55068.917970749484	0.0	0.0	85.0	-1173.6954797952853
474930000	-56675.69439051077	-1241.317047564127	-55434.377342946646	0.4162440706922369	2020.923481956705	54.40284347548843	0.16174805278111717	-0.33373729851413664	1.1211008130396023	5.086747953671505	5.194052860272853	5.131411210516444	2.792354758336884	1.9582625263573068	3.1562805934706457	3.261716956397034	3.810107435588146	2.4126717566607554	2.262977556079139	1.7819701768087097	-0.1858923817998555	3.873868449009504	3.4293056257593544	-0.2568185761981557	1.7949293369233037	0.5919743347162166	-1.208416978815822	-1.2925944185209106	-8.2182497542439	-8.862796339074283	-6.819882583995318	-6.428687250758286	0.468	5.103022502900058	0.2936810574685903	0.1803997636336091	0.19164158756109922	0.33427759133670243	0.5582626927467698	0.7406409764549607	8.881739655759252E-4	0.8139174313453373	8.881739655759241E-4	0.8139174313453353	1.2488385370631991	0.36205308526369584	0.8580727440347035	0.9832528139770369	0.7781196670095565	0.3477518851615967	0.35085003745023874	1.326016706373092	0.11655005277300154	1.1428514163566676	0.6538233570242412	0.6959275262656603	1.1740737368650391	1.3597425309882505	0.34400775641322195	1.0	1.0	0.0	0.0	1.0	1.0	0.0	1.0	0.0	1.0	1.0	1.0	1.0	1.0	1.0	11.0	-55058.65035713486	0.0	0.0	81.0	-1179.2453725809198
474940000	-56683.628302401645	-1246.52793207283	-55437.100370328815	0.41647408607318126	2020.9232519413242	53.99309785601543	0.12443296932714237	-0.22260971907264848	2.5799057674290062	5.589089209948237	5.163029689408301	6.205002095873702	3.1879698676443002	1.898794982557157	3.248380011481238	2.9934137748760077	5.409529872122474	2.358034449154969	2.3882071559282596	1.6409074243653212	0.21855377087794692	6.234143981716356	2.662758449000306	-0.4097980311960839	2.601868679540404	0.4309613209729122	-1.3254758859693685	-1.2495855483202212	-8.081915390834	-14.79420914718688	-13.803466565273837	-18.72169325557614	0.468	5.381730243951352	0.29578630647255033	0.1801266496801523	0.1911281257589655	0.3329589180883329	0.8903419811855512	0.7653948873084762	8.891768775883289E-4	0.6911358620170419	8.891768775883291E-4	0.6911358620170418	1.4871028421842394	0.820327088666118	0.4294978949020301	0.6529778508615128	1.1158954028043964	0.8877316762819064	2.290914806320156	1.184549961176793	1.2890110575494995	1.2615258182354925	0.3981889635998533	0.9453502763685929	0.9504447825424128	1.371512636831638	0.9306411142506618	1.0	0.0	0.0	0.0	1.0	1.0	0.0	1.0	0.0	1.0	1.0	1.0	1.0	1.0	1.0	10.0	-55060.23938510438	0.0	0.0	80.0	-1188.9039988311545
474950000	-56678.06668430923	-1244.362753435689	-55433.70393087355	0.41623036568772037	2020.9234956617097	53.8268753847951	0.05211555315758322	-0.2834019641944776	1.7736712696129648	4.7655151201828065	4.337918258105338	10.311638425150758	3.9318588461294923	1.9275938830614192	2.720908612047367	3.6490885336772516	4.175865899306556	2.3536543487507724	2.1429023942986816	1.6774184260490996	0.010681206478032744	3.1957094929339265	2.6093387928068816	-0.3499446170424956	4.295970889982528	0.6766564726091462	-0.9204227671114256	-1.3150804761406467	-8.840774347285453	-7.971723946608604	-13.276629866108902	-8.799029140776907	0.468	5.367476344179498	0.29605265954978327	0.17915111801797728	0.1896994631706232	0.3350967592616173	0.9823152114026211	0.7956373745606468	8.780261719287483E-4	0.7779529052008921	8.78026171928749E-4	0.7779529052008924	1.2818701624203859	0.32336224702055477	0.04790055362235662	0.30593694498168783	2.6930360652977114	1.4700912006544231	0.6728617710161352	2.522543931835062	0.14446383725381728	2.0150036757434058	1.2170263674121846	2.7452167272060626	1.0760963475809022	2.6761472657083694	1.0575176591218365	1.0	1.0	1.0	0.0	1.0	1.0	0.0	1.0	0.0	1.0	1.0	1.0	1.0	1.0	1.0	12.0	-55047.00860551874	0.0	0.0	83.0	-1174.1051762716272
474960000	-56671.08612097128	-1260.935952169947	-55410.15016880134	0.416351543329207	2020.923374484068	53.66747804128183	0.1657871356916692	0.09554454359507147	2.2529998141201104	4.938992905337588	4.890346880465201	7.59474590643979	3.709576574503785	1.9884701249386492	2.997434274506877	3.2711104557695125	4.521504411944401	2.146383405675447	2.2107358795991883	1.6128368978866883	0.030905706431970503	3.423353723430372	2.8408856811582126	-0.2932840912241584	4.5662930732689135	0.28575127607042694	-0.3059582278886532	-1.330045108353743	-8.348296895241024	-6.215546885830376	-6.300772586211066	-3.73699144392889	0.468	5.149628097304629	0.2927290943422961	0.17766994631240765	0.19416569040237064	0.33543526894292663	1.354908063977179	0.798689098362904	8.923913887972194E-4	0.7816087802523093	8.923913887972205E-4	0.7816087802523113	0.878497376623247	0.6084476233391587	2.308456500745643	2.1081208216267497	1.527632665309694	1.0279201862005714	0.01379805466170912	1.343288910637411	0.9315147944865942	1.0385435582716889	0.22828546330912455	1.6358117591640065	1.544359111117414	1.8399408368362302	1.0750103448880513	1.0	0.0	0.0	0.0	1.0	1.0	0.0	1.0	0.0	1.0	1.0	1.0	1.0	1.0	1.0	10.0	-55050.31972557221	0.0	0.0	78.0	-1195.3700341488366
474970000	-56673.48817426823	-1221.9062957498795	-55451.581878518344	0.41630029303369787	2020.9234257343637	54.07949921319037	0.09039547094449407	-0.62955496408976	2.627857394648911	3.888925108709492	4.469803904516821	6.008030551457352	3.811776767520699	1.635506232215906	3.8772153089177652	3.099711476240982	4.290385062787112	2.7229690420806247	1.8937400218398486	2.207864341875606	0.14378938252855072	3.8338821326509533	4.104138249100371	-0.3198939451039845	2.254659833301316	0.6442445767936893	-0.6440817615721802	-1.5212106656028186	-8.998717501494799	-13.007784598402951	-12.82511225250868	-13.830210845263348	0.468	4.826366914772137	0.2933216300369616	0.1795019236314476	0.1932140686182738	0.33396237771331805	1.069029662111721	0.7690797085209451	8.133584255536999E-4	0.7477381622909101	8.133584255536996E-4	0.7477381622909084	2.6270963930970095	1.1284851384221366	0.24525463377421203	1.0980355600004574	3.4946274734219207	0.5591593887875446	0.3756144783107844	2.328724650005685	0.08585417087555516	2.2569433010621336	0.1994492451363916	1.5030651476351178	3.030619036441393	2.6815701834626795	0.8407852932785347	1.0	0.0	0.0	0.0	1.0	1.0	0.0	1.0	0.0	1.0	0.0	1.0	1.0	1.0	1.0	9.0	-55080.11379706164	0.0	0.0	81.0	-1156.7740455559947
474980000	-56678.06179472928	-1243.5532391597844	-55434.5085555695	0.41628580824146894	2020.9234402191557	54.436222909919195	0.10813673992260518	1.6345269170014505	0.847118174007823	2.721535753205309	3.7550710099270344	4.990564751996044	5.469640972560942	2.0629725069278306	3.0375340695576405	3.2924668849933405	3.8950374348230605	2.486654840612465	1.738928660085375	1.6633561338367508	-0.21176005631470773	6.310354718275473	3.3353909878137853	-0.3167208704877683	1.3316372024446306	0.4471747917886112	-0.5166599060002303	-1.6276320065134062	-8.818699521071206	-1.1201230389314105	-4.6680469993977525	-3.1436755757417947	0.468	5.106756151900373	0.2879319461409263	0.1842659165075067	0.19136223157855647	0.3364399057730115	1.118456033701112	0.7842234776134901	8.293869022386849E-4	0.7269982295409475	8.29386902238685E-4	0.7269982295409483	1.5861578541196761	0.6473598360488868	1.2420027530212066	3.5612312064573306	0.9943836416949646	0.6152791684999961	0.03549123405154085	0.4860354287723627	0.07925205027268864	0.6248068654189688	4.006084627792052	0.6525237610144974	1.142308212406997	1.016758686230872	0.5520202040724763	1.0	0.0	0.0	0.0	1.0	1.0	0.0	1.0	0.0	1.0	0.0	1.0	1.0	1.0	1.0	9.0	-55062.15975702589	0.0	0.0	80.0	-1184.158064060341
474990000	-56645.68616274734	-1214.2084401251284	-55431.477722622214	0.4163737664052752	2020.923352260992	54.702092540928355	0.09880546139524062	1.7606213579044627	1.1791659663822625	3.2987413238185486	4.071657406723303	6.287421431416055	5.6373098009951175	2.300120272052398	2.87798074013704	3.2411925942814377	4.819158182889589	2.7403667492672166	1.8244816629860408	2.171923904819528	-0.14994603185672084	4.505306005890031	3.202612210785018	-0.2829052711887473	1.165225198515582	-0.23422780608870125	-0.4566257976548602	-1.4618693629451651	-8.677570881634566	-8.567161826883021	-11.000359893672995	-9.803335241985636	0.468	5.0297431657844625	0.28904515498630207	0.1815303756023351	0.1938914718001882	0.3355329976111756	0.9907415796162604	0.7803706085039501	8.372353558390491E-4	0.9214764365447586	8.372353558390481E-4	0.9214764365447558	0.9648075846171787	0.046652227106241076	0.5195675101542028	0.34535372053868196	0.9509081351327858	0.9237667777691929	1.6872292891338643	0.8587505652472033	1.5402582143066608	0.1662915793201625	0.5448133489552835	0.8604378463651705	0.5068641467320825	1.1180007158559158	0.7454428400808133	1.0	0.0	0.0	0.0	1.0	1.0	0.0	1.0	0.0	1.0	0.0	1.0	1.0	1.0	1.0	9.0	-55060.6295476363	0.0	0.0	80.0	-1149.6949194735437
475000000	-56674.22389061212	-1209.6518504473638	-55464.572040164756	0.41623351169810113	2020.9234925156993	53.82876756753027	0.1237774761299378	2.1091154486142196	1.8764133052078815	2.7304371050866885	6.0902612122115	8.022993865991033	6.2488419955695855	2.059264084629796	3.232237959419972	2.7833517744271195	7.537831183478493	2.6170054362560142	1.7607087602766924	2.0363240124925572	-0.0974329561854629	3.3564934675478146	2.706372924048343	-0.286502111112935	2.1220788776004644	0.06252803878353842	0.4288372511437502	-1.7252504631330317	-8.980870199056497	-12.857725601261114	-13.934941244733405	-13.712657758775688	0.468	4.9549504972311285	0.29100955265231254	0.1785817119001375	0.19290428923035252	0.3375044462171984	0.9554215604501384	0.776401797521232	8.224055763237419E-4	0.8367501324108286	8.224055763237422E-4	0.8367501324108305	0.5370994141065047	4.697976831624503	1.4559283450729783	1.3331953414664859	0.5748948376579089	0.7660843955224718	1.3487031727242462	0.9415091286690128	1.261677424059172	0.3427546240601848	0.0511127427595308	0.3163897301072936	0.44538837185262814	0.7606756034874124	0.3939620022746566	1.0	0.0	0.0	0.0	1.0	1.0	0.0	1.0	0.0	1.0	0.0	1.0	1.0	1.0	1.0	9.0	-55087.12397986735	0.0	0.0	87.0	-1146.9620802845511
475010000	-56692.81872813288	-1257.6630811269051	-55435.15564700597	0.416450365549062	2020.9232756618483	54.08797305875604	0.14487164669665425	2.51728291977722	1.5521116978859486	3.5536443559723607	5.963567770173584	6.667269611529253	3.4552567184900207	2.385438774343629	3.0374077779130126	2.9638365594407636	5.381923024617727	2.4900256395346867	2.021554415477812	2.431827834637889	-0.22526375018376948	2.541801146172474	3.5271953513910055	-0.2631604544614177	0.7691708110841085	0.6812656351291896	0.4196244800394601	-1.352091705225483	-8.644887752739166	-11.068279941342254	-9.94458781440227	-12.35190044912477	0.468	4.680915481107913	0.293482084203177	0.17981590215294618	0.19110875207069017	0.33559326157318753	0.7575221384451485	0.7649338489816154	8.63445439374866E-4	0.8635761663560677	8.634454393748676E-4	0.8635761663560679	1.1776669956943948	0.18349509105472658	1.645068492202893	2.1170501708580827	0.8064376799628346	1.3553789699728978	1.3057108802946202	1.392136912673315	0.5381013017206489	0.9383196180475053	0.47017968780021374	0.6063356523475427	1.4832852640230556	2.036753947391678	0.4785425459047448	1.0	1.0	0.0	0.0	1.0	1.0	0.0	1.0	0.0	1.0	0.0	1.0	1.0	1.0	1.0	10.0	-55068.176633476796	0.0	0.0	84.0	-1190.325307689893
475020000	-56702.03153149772	-1260.799863563275	-55441.231667934444	0.4163217216206943	2020.9234043057766	53.92528619975595	0.28350736558843825	2.6813362100731926	1.9813809922697143	1.8858266538546746	3.754448035899562	5.358135941689905	4.806473633176841	1.9786588946942534	3.4078172060068486	2.7556584447236707	5.236061145542486	2.460679695124167	2.027553220318612	2.268464984936178	-0.0014108512827675779	4.148038467282023	2.314239287095903	-0.3266923998123118	0.8364920642028049	0.6506896650554189	0.7084308240128844	-1.7527939236629904	-8.160859726830346	-8.70235293640722	-10.147437371650575	-9.325317727868384	0.468	5.49267208434395	0.2940807331223815	0.18067132606569136	0.1913524685201339	0.3338954722917941	0.8520912637854877	0.7770549124426483	8.478159196860325E-4	0.9083426653247662	8.478159196860325E-4	0.908342665324768	0.474690157328438	3.4975139757232827	2.0848668030552697	4.80926429480035	0.5834235397898792	0.8452568206121195	1.3795384633843162	0.45503918365046897	1.0389291405261964	0.34071320014021783	1.3595851644227102	0.2786358404944447	0.6143583235837755	1.3846261015205883	0.33643981098317643	1.0	0.0	0.0	0.0	1.0	1.0	0.0	1.0	0.0	1.0	0.0	1.0	1.0	1.0	1.0	9.0	-55062.43442464934	0.0	0.0	89.0	-1189.1055667520307
475030000	-56722.108740089156	-1264.3744582210106	-55457.73428186814	0.4163231919862038	2020.923402835411	53.161196084064	0.27306971867464486	4.142313190152683	1.681881271981014	3.053377768752726	4.876768028457175	3.171471920209872	4.129473863620547	2.3831421088436175	3.1337531363599047	2.898056222884993	4.39388199933339	2.139890477193794	1.829366952923787	2.3794107348142366	-0.011510408226697022	3.925752521449147	2.577611087852108	0.023587941724124706	1.7915563710907885	0.4471880445385834	0.4912523200758101	-1.8943884921016705	-8.600536480589998	-8.818303017495943	-7.26873433704585	-6.007279315532795	0.468	4.728967288360785	0.2965981340511174	0.18300567833203227	0.18759041598410825	0.33280577163274294	1.1235020021474815	0.8001229878633311	8.896867625930213E-4	0.802820951108806	8.896867625930215E-4	0.8028209511088068	1.1110165792836573	0.29570776660371495	0.6974408637974431	0.15172758425347693	1.0331274628404499	1.2899208051636202	1.6130143919010598	0.911097913774664	0.6559801504244221	0.647426138324342	0.1743550100373764	0.5604521932417058	1.1053227677876643	1.986868312413479	0.35682858353989694	1.0	1.0	0.0	0.0	1.0	1.0	0.0	1.0	0.0	1.0	0.0	1.0	1.0	1.0	1.0	10.0	-55058.74063898455	0.0	0.0	91.0	-1203.659725472482
475040000	-56700.98714872326	-1246.8414605231453	-55454.145688200115	0.4164273632158489	2020.9232986641814	53.48093068604851	0.1762520085054654	3.2574717001436277	2.015678811947895	3.7750688416476508	4.804097045267234	3.8300438438681876	5.090581036108986	2.0153971431428888	3.1422361905368628	2.6699513041689684	3.60620115889662	2.2640721042574117	2.1696449006405367	2.0282046348565084	-0.07533569146372834	5.289801966053536	3.284163999447383	-0.17879218772647648	3.060764487568747	0.005709091810930043	0.17462137451106885	-2.035342070241785	-8.54182906005155	-8.696020225433465	-9.638496547901704	-11.724531678869715	0.468	5.938617182209047	0.28863341240688495	0.18216158477009894	0.19259097856935717	0.33661402425365977	0.9389689413329952	0.7831332325787862	8.22782181828013E-4	0.7209272078855945	8.227821818280132E-4	0.7209272078855956	0.6821326811489189	1.1135989583323487	0.05016984847878237	0.7793119374131826	0.6902848056042034	0.9729464181386899	0.005706504469546403	0.514127799839385	1.9004605130988532	0.25860538842501507	0.3211252406828006	0.9396634239761034	0.5617715081322708	1.589383892263338	0.4314265012691098	1.0	0.0	0.0	0.0	1.0	1.0	0.0	1.0	0.0	1.0	0.0	1.0	1.0	1.0	1.0	9.0	-55048.56743184898	0.0	0.0	89.0	-1194.5435601649467
475050000	-56704.20187121236	-1234.225470827979	-55469.97640038438	0.41648655419361774	2020.9232394732037	53.68367452430319	0.11461154318270876	6.457763229861377	2.2020899550886965	6.323079388109903	5.310031419259897	3.3925126417162215	4.6582439638937	1.9958909665432565	3.0439087140815624	2.6100494534552876	4.398755250876576	2.306131386701109	1.9802840372362684	1.8753234145354045	-0.054838860621952895	5.625649754598062	2.9935534118701224	-0.18276638525431638	4.324062031540296	-0.08379044262806608	0.8862568445480692	-1.520742627466161	-8.33051859917118	-12.935733612263608	-14.436442630988491	-12.621149488033968	0.468	4.947805582699906	0.2899453536002922	0.1742551809039664	0.19238177100873888	0.34341769448700343	0.9956164872891727	0.7936429625230458	8.482409353531299E-4	0.718495728650581	8.482409353531307E-4	0.7184957286505824	0.5769548652137978	0.10691703202808289	0.7312599208831435	1.4828391480781553	0.45290917002007897	0.5298747855866447	0.02360136558805426	0.8648191869340758	0.600626989134343	0.42965735534467364	0.73572175574311	0.4434380769065508	0.28322483905366963	0.908445026500395	0.6729406472468622	1.0	1.0	0.0	0.0	1.0	1.0	0.0	1.0	0.0	1.0	0.0	1.0	1.0	1.0	1.0	10.0	-55072.54898300588	0.0	0.0	86.0	-1182.4869185817524
475060000	-56673.57937643327	-1197.1683405167892	-55476.411035916484	0.41625582987024934	2020.923470197527	53.49208286379296	0.07048528546935633	11.184854424157104	1.2389200594507266	4.2839614995263675	4.7041391614759505	3.0356826433295807	5.445690493058005	2.0013922432570874	3.083825325393135	2.586513424322212	6.174637724016525	2.5447299163019297	1.9472346443310826	1.8525326790330687	-0.10670966620578352	3.6952979622893123	3.5648153086019003	-0.47175454151639906	5.376072126270512	-0.11375812774301006	1.2913253504250806	-1.6110754741458504	-8.276964034170097	-9.746763406379644	-2.7177485643189883	-0.07970173028230043	0.468	5.126035213092313	0.29097923491331973	0.17867468555703164	0.1928415480572036	0.337504531472446	0.34285315031146263	0.6382542683399733	8.722932455726303E-4	0.7774972696494933	8.722932455726309E-4	0.7774972696494933	0.7776714271035141	0.3665546714359529	2.468036471072338	0.5198715498264136	1.1010075419504963	1.480220543802743	3.197123449428809	2.0803795232483115	0.3953151356345584	1.003801979592391	0.3910731781036774	0.70701556729235	0.33733351965597097	2.275402461333201	0.6734464636075667	1.0	1.0	0.0	0.0	1.0	1.0	0.0	1.0	0.0	1.0	0.0	1.0	1.0	1.0	1.0	10.0	-55084.867301793085	0.0	0.0	86.0	-1135.1809345125648
475070000	-56689.950044693964	-1218.3667811795874	-55471.583263514374	0.41630697148645346	2020.923419055911	53.633111637179674	0.08819630679781562	5.357399702791186	1.6141932575766902	3.750023387463478	4.072558158331778	4.375323979779581	4.427265703358045	2.063332672309866	2.8107550029911095	2.977145411165177	4.308516460828915	2.420520276681583	2.168967698754736	1.8823915599621688	-0.19347383142281138	4.773411077787153	2.9468607994717386	-0.18742664503307183	5.184172026812067	-0.2293363367337614	0.8490840270587959	-1.6151921894099182	-9.591884039452049	-13.196353973765792	-12.316198409344494	-14.107472970615895	0.468	5.107855180836364	0.2901493119567404	0.1791422412150687	0.19429014748934986	0.3364182993388421	0.7021625088526199	0.7259965722132362	8.218854548880801E-4	0.7836365249751345	8.218854548880801E-4	0.7836365249751335	0.547336874601455	0.2652919825052858	0.21419097029213446	1.2137078296278254	1.5960656960436412	0.9384379160119756	1.1215098875870229	0.6471331395235287	3.087818532862257	1.3068990335512514	0.9914870274242878	1.6141965918690335	1.3815097928558415	1.942320006703271	2.7001102533055854	1.0	1.0	0.0	0.0	1.0	1.0	0.0	1.0	0.0	1.0	0.0	1.0	1.0	1.0	0.0	9.0	-55079.94911579487	0.0	0.0	88.0	-1155.1824488804875
475080000	-56657.74420001354	-1206.4351435032227	-55451.30905651032	0.416286925797938	2020.9234391015993	53.64745869751507	0.11312635142694863	4.148389845952236	1.9407695909171818	4.294643576611432	4.588208535787885	8.217884465521436	3.31703994929122	2.105089358420071	2.9734030717069984	2.702341301178782	6.013105714847223	2.4039744629381503	1.926267497031204	2.323990702478126	-0.1083529498105738	4.1827097450686646	3.338690892026353	-0.2027770325595118	5.114810673071629	-0.007431456334379444	0.7994188278511658	-1.5736968738891655	-9.195326849502287	-9.434453607761428	-10.847232868139328	-6.69808463075638	0.468	5.260683687878867	0.2923770302779856	0.17959922687856425	0.1948846396666435	0.33313910317680767	0.7265331068233098	0.7512023355135723	8.813975052426383E-4	0.8281991832610699	8.813975052426368E-4	0.8281991832610704	0.8569939991979004	1.1744247440760316	2.458299089380452	1.0211376240929857	1.3944505491246106	0.8572937543475991	1.0764879070816245	1.3512882119673761	1.5863368866681509	0.8869799294470708	1.7963269413501322	1.0287168838432221	0.7715259570716146	1.2098680156160124	0.39562291635236174	1.0	0.0	0.0	0.0	1.0	1.0	0.0	1.0	0.0	1.0	0.0	1.0	1.0	1.0	1.0	9.0	-55054.95765499611	0.0	0.0	98.0	-1142.1845180200287
475090000	-56688.194059582886	-1228.5525662154503	-55459.64149336744	0.41647552521375913	2020.9232505021835	54.05108127367344	0.07673713494874843	4.913635119162117	1.10161525538333	2.9926686892489434	5.075677778347627	4.492228470183776	3.098190650825344	2.0656355679043834	2.471771218396532	3.132744868182521	5.107722891788332	3.081249999319695	2.14497450091214	1.9597472021556899	-0.10135701278424694	6.701011619787822	2.843220913287418	-0.1876484508277445	3.92480094461372	-0.12283410199841274	0.6753412535844967	-1.5474128634830933	-9.048069970132437	-5.656042813189619	-5.355704315612744	-1.6727953583279769	0.468	4.996686868271877	0.2891610717923683	0.1787743817908452	0.1952685747152219	0.3367959717015657	1.04655791507841	0.7890093478491766	8.71660393653959E-4	0.8439057845031416	8.716603936539605E-4	0.8439057845031404	0.6299689593123385	0.36997488951516505	0.4297786450225723	0.4361568393530935	1.133316029135589	0.9921303998273057	0.2536497962966706	0.5273411849904756	0.7222728423590644	0.6193795891538505	0.8690939443986229	0.7489728210819089	0.30934380568397957	0.6882115248398315	0.734336320489811	1.0	1.0	0.0	1.0	1.0	1.0	0.0	1.0	0.0	1.0	0.0	1.0	1.0	1.0	1.0	11.0	-55044.87078703665	0.0	0.0	96.0	-1167.2007709802817
475100000	-56697.17937443101	-1233.479810918481	-55463.699563512535	0.4170038988456501	2020.9227221285516	53.983917228162085	0.05368067718296158	3.1353369692321564	1.6886171524173783	3.117658492214371	6.202060321510464	4.5808029442999	2.480892158347226	2.4332364776536166	2.161088621379556	2.547947060849372	7.625689193416446	3.3569407868930314	2.2110427736750915	1.8659950440773836	-0.001089801708171162	5.885149352937716	2.726087771630997	-0.2785748057838058	4.471508199900624	-0.49678553871777165	1.1677311547628584	-1.3783426647850194	-8.763105230789897	-15.314279812449124	-18.376214004987652	-14.437224236526205	0.468	5.187192110332641	0.2882364101362079	0.18144451058667857	0.1943460501248213	0.3359730291522933	0.7782139263321336	0.7585556670622197	8.627634730311124E-4	0.8427409327560443	8.627634730311134E-4	0.8427409327560453	1.6693498044693709	0.12250710297716719	0.6478076580417514	0.13578912447581015	1.4724017946556547	1.1792756959954669	0.2643947444457034	1.365969078923168	0.37738145351084773	1.9500973325681537	0.27947009514670396	1.2374971761809683	0.9590312744142031	1.774056371294911	0.5443256074530498	1.0	0.0	0.0	1.0	1.0	1.0	0.0	1.0	0.0	1.0	0.0	1.0	1.0	1.0	1.0	10.0	-55048.0609077565	0.0	0.0	95.0	-1170.731736092767
475110000	-56682.38616519037	-1224.1210662495885	-55458.265098940785	0.4163470634446998	2020.9233789639527	54.758689496066516	0.09158561043215448	5.627310043470887	2.2704645999303206	3.2657286684327484	10.283343255574529	4.237813931452509	2.718095429119897	2.521520038327581	2.1256560434179237	3.126062764889527	5.0166795164076206	2.4328989378086154	3.0975831624770125	2.0972524916561834	-0.04732090885349012	2.6771382738415674	4.442086951587905	-0.23385564491617006	3.6001585247965453	-0.20222653912566696	1.1190212797606671	-1.7204283668468585	-8.652758658233454	-9.705486613159271	-8.832907631917642	-12.949663928169343	0.468	4.977423269265514	0.2964907465925842	0.1783712105790983	0.1898150150228876	0.33532302780543105	0.9655775489111755	0.7864155275452808	8.6441836578259E-4	0.9175549556456267	8.644183657825885E-4	0.917554955645627	0.8596373917723784	0.5625804587086213	0.516987424083926	0.2479598682424643	0.42293820638912666	2.2636367602468606	2.1139499857932478	0.7832848460752313	1.8703621544110922	0.5872400762049854	0.3222874555874315	0.8633347328668208	0.5438102703324477	1.2888031860883036	0.7560257778004015	1.0	1.0	1.0	1.0	1.0	1.0	0.0	1.0	0.0	1.0	0.0	1.0	1.0	1.0	1.0	12.0	-55049.38531151225	0.0	0.0	89.0	-1151.243114910835
475120000	-56626.570308283735	-1182.133728594075	-55444.43657968966	0.41623903801527024	2020.9234869893821	54.380833076183066	0.09572069475915929	2.956191293672795	0.8849121918306644	4.975772109582205	5.2104201076055325	4.371422200598101	3.135472205183849	2.3579798396590848	2.569294348495796	2.7413136797451245	6.328322572833533	2.6094700359742427	2.237279865197949	2.192051708001319	-0.13196029439740686	2.9352816393905243	3.9841883841685464	-0.11506873988925378	2.7777370837846993	-0.5208519355839025	1.4935429023837519	-1.135935475883325	-9.267882419518045	-8.854310339673331	-13.42601387343166	-20.638202462780885	0.468	6.21697798495423	0.2889065979009018	0.17601043697106497	0.1883345533638979	0.3467484117641364	0.6429807338475031	0.7438688996435164	8.130854561316858E-4	0.9378779969723605	8.130854561316859E-4	0.937877996972361	1.0286747102263292	0.8355357549545177	0.2920448827035361	0.0955950911343499	1.3061376688526485	1.0175582565534655	0.46210719867731465	0.3521145707469778	0.9378904668772541	0.6387706130131773	2.301109238358803	0.8629187400598065	0.48847865896702813	1.034890565396355	0.35279933193134255	1.0	0.0	1.0	1.0	1.0	1.0	0.0	1.0	0.0	1.0	0.0	1.0	1.0	1.0	1.0	11.0	-55035.826815062836	0.0	0.0	95.0	-1113.0683056136168
475130000	-56650.03814720663	-1203.5008880717216	-55446.53725913491	0.41636234470871714	2020.9233636826887	55.29635389544623	0.09391166093538567	4.405533051421019	1.5813657574112179	4.709655548907716	4.612029470402862	3.9411611373702726	3.8060743690993957	2.5613285084663384	2.2397772573880594	3.3831784283175312	5.403141880638155	2.6762273403324484	2.261669121147261	2.1888731332861284	-0.10229446291992325	3.31253099829465	4.077116051827306	-0.020156294171675665	2.90250672675826	-0.5394697123540292	1.2775133106029322	-1.4479746057264937	-9.104147641552862	-11.30088933434867	-10.96551798627011	-11.542380546738977	0.468	4.996638081203071	0.2886634181402795	0.18087428405892286	0.19175189328868322	0.3387104045121155	0.4611114173219044	0.7114133675572695	8.159858879280568E-4	0.8287518978149014	8.159858879280555E-4	0.8287518978149018	1.9645840628028735	0.3106253861475048	0.43154106845436996	0.6267993105714512	1.7245750116624863	4.015378891996622	1.7745740961046992	1.7748638927460982	1.0900147516437186	1.2469931729976331	2.5871332030508456	2.5735853431775224	0.7657353907089351	1.8208876213462957	0.49219862299791434	1.0	1.0	0.0	1.0	1.0	1.0	0.0	1.0	0.0	1.0	0.0	1.0	1.0	1.0	1.0	11.0	-55030.453280721034	0.0	0.0	92.0	-1129.1901637840724
475140000	-56589.955805974445	-1169.9644933719107	-55419.991312602535	0.4162383155608291	2020.9234877118365	55.392827728466315	0.08589444999516284	2.109726701475208	1.312529507206169	8.454005046164177	5.75973470715163	9.802915386835194	3.1971953168718112	2.8230142181364113	2.573645929194812	2.9777146431177535	4.254632305287113	2.4750205026533454	1.7075577790038379	2.5909909862963154	-0.2437014494781573	4.350815997197123	8.211045587064367	-0.1931572081676002	3.4578497526659873	-0.37494324351749403	1.533803074406459	-1.4152637670858246	-9.696340308875817	-7.651922698647701	-9.316034005353977	-7.228305459163521	0.468	4.995453451491165	0.2928574528705681	0.18172700188475535	0.18984584693284964	0.335569698311828	0.5634828708185375	0.7058238019366553	8.625132947612027E-4	0.9473810016548944	8.625132947612025E-4	0.9473810016548943	0.7223022632913053	0.33916732854377907	2.200811845227396	0.7921427556828147	0.9411381525389992	1.314156192498709	0.3170922603402129	0.5676565794915139	1.230931251330359	1.176343434252435	0.12707148884080757	0.8711888296693241	0.9024934058811357	0.9979248075105794	0.6952066653948382	1.0	1.0	0.0	0.0	1.0	1.0	0.0	1.0	0.0	1.0	0.0	1.0	1.0	1.0	1.0	10.0	-55012.97940369074	0.0	0.0	95.0	-1100.9834716751104
475150000	-56617.8458464631	-1172.6281838798584	-55445.217662583236	0.41623325998603256	2020.9234927674113	55.39168802375365	0.1124392820612969	4.161244630535821	2.053922223371015	5.458166989324405	3.1122114356798667	5.191532225344359	2.879870479521163	2.67795585197758	2.637756700038055	3.2876458934038455	4.940125024534995	2.773037827749185	2.0322305514414545	2.3655913606652197	-0.017433710309576925	3.1483809079714193	4.304797491810219	-0.1993188897031951	3.737360884353148	-0.3988758551818403	1.9242523394439297	-1.5403793966706394	-9.994166213607727	-7.003136436670703	-10.428965927344528	-7.0031791988291925	0.468	5.304405703097969	0.28896062326569577	0.18200331502970574	0.19112964965250026	0.33790641205209915	0.4581024929209218	0.6943299782267695	8.291116394493319E-4	0.8120117528292226	8.29111639449333E-4	0.8120117528292242	0.7701323215753233	0.26480790289097983	3.5237232347162024	0.5180214145261384	1.5914213246562485	1.146270303979182	3.214783137961169	0.7954503303771361	0.9015803207957281	0.9695479346260404	0.21338554380354366	1.4391344574963314	0.8024958830006368	1.2490262869085633	0.5165707310892729	1.0	1.0	0.0	0.0	1.0	1.0	0.0	1.0	0.0	1.0	1.0	1.0	1.0	1.0	1.0	11.0	-55017.87355288049	0.0	0.0	94.0	-1104.2018360740476
475160000	-56640.6692986168	-1185.8967334854	-55454.772565131396	0.41629000879941847	2020.9234360185978	54.30731877288186	0.1006726189983877	2.946338294972092	0.8435737388791322	5.996127033961935	3.436297405798391	3.7677309164913173	4.102019749404003	2.3973749405209386	2.3252634693674197	2.9650265370032654	5.747965536719628	2.296547833587453	1.812210469920877	2.1797256773678946	-0.21472341292924957	3.4590649672019405	4.998054842768253	-0.40918949560450546	2.2423424110017747	-0.2262847628897495	2.1299595337682438	-1.590206208469783	-9.877163996861247	-7.30770638486301	-7.209804213893825	-5.408761956493901	0.468	4.573716935697687	0.2903232031383625	0.18378091262632806	0.19081519781900427	0.33508068641630606	0.3882944860842282	0.6798468013482822	8.718043824169587E-4	1.0480332330761073	8.71804382416959E-4	1.0480332330761064	1.1417600042484042	1.2800173511252213	1.8883564959872459	1.393950617731247	1.9446351136464832	2.2540173816904283	3.257776378912109	2.2709623095915923	1.0369347843273367	1.9184644609719879	1.5947537061608867	2.4585233591434177	1.309865512869156	1.8239526466226819	0.9316911694155637	1.0	0.0	0.0	0.0	1.0	1.0	0.0	1.0	0.0	1.0	0.0	1.0	1.0	1.0	1.0	9.0	-55041.74749860904	0.0	0.0	102.0	-1101.3953157448186
475170000	-56637.53797926952	-1169.8793109331607	-55467.65866833636	0.4162913732695036	2020.9234346541277	54.04688884036152	0.12529941021335697	4.711022334425793	1.609056464488337	4.235581307125682	3.1950967031483266	3.774791004636608	3.394330343476947	2.4191595176402685	2.5306474541846637	2.9964466763539708	5.247564365201862	2.3674011690860945	1.6267695660044397	2.8266638932000356	-0.170116886897471	3.620315433714722	5.365090578955806	-0.3009383410256471	2.1855418084692304	-0.20253962190370464	1.1225455594091	-1.4644495441362295	-9.567707419043774	-4.907853066798766	-4.070120879041561	-3.2207116305243915	0.468	5.238509294684103	0.2910162519107525	0.18172699385034713	0.19101800226131813	0.3362387519775832	0.8773696253552267	0.7532902174510474	8.140417861868958E-4	0.7927734347247507	8.140417861868932E-4	0.7927734347247501	0.7556675629647566	1.5271310980545576	2.4825661109992296	0.5127383301055366	1.0721891611154197	0.8254854178822514	2.2839102099609825	1.5046615070069724	0.33468322778752835	0.47341857400488396	0.1212508000273222	0.860019692028027	0.6701946335369832	0.987733784325541	0.7689423925969934	1.0	0.0	0.0	0.0	1.0	1.0	0.0	1.0	0.0	1.0	0.0	1.0	1.0	1.0	1.0	9.0	-55055.64060807602	0.0	0.0	89.0	-1109.5254766116561
475180000	-56708.35184063967	-1223.6559746154078	-55484.69586602426	0.4163144239181382	2020.9234116034793	53.70166270517327	0.11783512264597143	2.3315591537976705	0.8828240074372994	3.6446568559948553	3.526122070473644	4.386490572016879	3.0559395679688555	2.3688189341094925	2.7391976779793206	3.048860142121586	4.698492010972773	2.2289750941930295	1.9450571693734338	2.296903587606419	-0.16472064557097413	3.718728581464304	4.573785663456051	0.12883364565529531	3.7789300439402598	0.17088981782466545	-0.4624274317956073	-1.382899166658074	-10.157572539012795	-8.523542288954348	-7.539632835844227	-7.179438486037479	0.468	5.029977268462118	0.29463552238927715	0.17539886837913393	0.19141884204773216	0.3385467671838577	0.7041517740723549	0.7317608189851411	8.427112189442422E-4	0.8165400798915929	8.427112189442439E-4	0.8165400798915956	2.0761736400073074	3.057945957940767	0.7870547895370829	0.6327333035303323	2.931044016289343	0.9994666135670444	0.44963411674788684	1.6117745546425288	1.0302651342604483	0.6985460587813681	0.31008608526678655	0.5242037366655888	0.8127350025048339	1.568992954224856	0.5945693374803435	1.0	0.0	0.0	1.0	1.0	1.0	0.0	1.0	0.0	1.0	1.0	1.0	1.0	1.0	1.0	11.0	-55068.2183421192	0.0	0.0	88.0	-1155.7076392356273
475190000	-56655.12657554529	-1203.1843362544234	-55451.94223929087	0.41632006047845155	2020.9234059669188	53.64860054585511	0.1285376117434912	3.9088879943267028	1.4938008611291285	3.8744514645408485	3.484387897211958	2.956818036238605	3.2954214261719974	2.3002972250438023	2.9030099427095357	3.538658658889524	5.676386866086694	2.1087159965622684	1.9567550906684807	2.749098888329959	-0.16194625263709705	2.9891468087679636	4.580341058227076	-0.0315040414546015	2.463150026952588	-0.07639419563972291	-0.3285897321712661	-1.438769699782189	-10.144551009699892	-5.9379263628370715	-4.285028660666582	-5.512423374756347	0.468	5.104415188538398	0.2895064556386221	0.17921907156279865	0.1935559539514806	0.33771851884709964	1.2108439934167692	0.8059766092515253	8.713932495465203E-4	0.7447739108655639	8.713932495465212E-4	0.7447739108655639	0.6964836133643003	0.03157188709641643	0.11192264721926236	0.47841286533607236	1.4322189666240421	1.0162300884016624	1.282949926335697	0.7012610218844605	1.233701490393107	1.1936823668064118	0.3816523365711354	0.8577336891617098	0.8616939941752952	1.2026442934356805	1.0987643702179677	1.0	0.0	0.0	0.0	1.0	1.0	0.0	1.0	0.0	1.0	1.0	1.0	1.0	1.0	1.0	10.0	-55040.62735973221	0.0	0.0	88.0	-1145.716771360922
475200000	-56596.31530110553	-1168.1786283521656	-55428.13667275337	0.41625517649947186	2020.923470850898	53.43767757349144	0.06811728084882374	1.3785053258954523	1.745606398971952	3.675195650085294	4.09335207548026	2.561698039701374	7.676526099092143	2.199559793996903	2.9246891318321877	2.852630260535439	8.525476540662016	2.263693274004831	1.8495267626885386	2.6364777539204014	-0.009948470052174266	2.8363405840924147	5.698699573393157	-0.11818937267225735	5.128153388453411	0.28622917800106995	-0.43118422901138226	-1.1343141013786529	-10.634031597676152	-7.199283735774316	-8.639891192923173	-9.212451200493712	0.468	4.778238843305514	0.29251498366987666	0.18001846178489014	0.19307139756016167	0.3343951569850725	1.2669611085868329	0.7837971462323357	8.977755380142627E-4	0.7345729392278664	8.97775538014263E-4	0.7345729392278662	0.30624463690237963	0.2348960881675255	0.1895647916967008	0.7455724764902121	1.3945914635045218	1.5108420145418218	0.017244639130446993	0.9035274207785862	0.11020607555601285	0.7378626763375608	0.232088140142435	0.5148989337891428	0.6003201951314445	1.0123720239683696	0.5467841650048838	1.0	1.0	0.0	0.0	1.0	1.0	0.0	1.0	1.0	1.0	0.0	1.0	1.0	1.0	1.0	11.0	-55022.63761777461	0.0	0.0	90.0	-1113.39728073696
475210000	-56655.34104467343	-1204.5903842680093	-55450.750660405414	0.416234388874153	2020.9234916385233	53.75972578678821	0.06066767180196724	1.7298457439973118	0.8259660817883574	4.86132086560256	3.70153093326057	2.4637594729462373	8.847984733465571	2.5597654624745876	2.949254099464022	2.8333370885619416	6.928395881088284	2.4774617645685373	2.1606561174326244	2.270600285913754	-0.08840846441107302	2.856657900348769	4.340900761373426	-0.2945138541592688	5.759477263472506	0.2735053660825509	-0.32654430150063507	-1.3062757510157657	-10.881686772103432	-15.576744698836457	-18.131115286194408	-20.900949174058134	0.468	5.193829404275815	0.29626311531151955	0.18089985169322506	0.18747202403194485	0.33536500896331145	0.6293522926607549	0.7115094303115126	8.6997601555852E-4	0.8340791523217918	8.699760155585196E-4	0.8340791523217912	0.4639335545071123	0.6483084859798192	0.07536341365497838	0.8800323325246292	1.3886569274199867	1.2882663725034085	0.2099649814998772	0.6540887145755248	0.11155235212281746	0.8172636098257224	0.012353175363297435	0.5101645500067331	0.28570423624501085	1.1428399848499449	0.22880399588698094	1.0	1.0	1.0	0.0	1.0	1.0	0.0	1.0	1.0	1.0	1.0	1.0	1.0	1.0	1.0	13.0	-55038.11109405053	0.0	0.0	89.0	-1141.0190649314766
475220000	-56701.25554340244	-1205.853021593105	-55495.40252180934	0.416264738147199	2020.92346128925	53.57856329336446	0.08797691456411355	1.911852644146933	1.7385030494063902	2.7742072754664022	3.4178988118015345	2.820798636073493	3.8496995759416994	2.2335119935890253	2.7505230670151772	2.999028681326955	5.826726052509743	2.5188158138361425	1.8669767654283942	2.311025829720344	-0.2045532128724819	2.8999702855676457	3.704421104091592	-0.12536290083816362	2.9101031054471065	1.087707197792738	-0.17648353315568194	-1.0156582973706005	-10.288229344746846	-6.942562564303343	-4.907791966776537	-6.012000466494504	0.468	5.1676459826002485	0.29018565140677416	0.17927033967045816	0.19391516014377796	0.3366288487789907	0.707097887846166	0.7570449954661149	9.126309014766195E-4	0.9284780743477168	9.126309014766195E-4	0.928478074347718	0.4950945928307803	0.434196256692287	1.1838961124929812	2.1975566340756743	0.5636751518240211	1.6107175779350726	0.07146391080430893	1.2770838427727111	0.20935433206527268	0.7570023632390657	0.5753378697973968	0.2793748503529648	0.5906826637681467	1.1414244265197142	1.3140387787782797	1.0	1.0	0.0	0.0	1.0	1.0	0.0	1.0	1.0	1.0	0.0	1.0	1.0	1.0	0.0	10.0	-55075.13036575296	0.0	0.0	100.0	-1139.733127541387
475230000	-56680.18591157804	-1217.5236534734097	-55462.66225810463	0.4162415273520752	2020.9234845000453	53.42119796724413	0.11975955748469426	0.9664840654326077	1.3197476345183907	4.179809963316365	3.0665817903794315	2.6143887031816067	4.3451478957146765	2.2639846113838717	2.567700812680125	3.250963608200683	5.364038447869795	1.987255339095217	2.0657394566040583	2.227931386932508	-0.2203983537737571	2.577871711247935	3.15867995250967	-0.17704081040151806	1.7420490331135992	0.9542634212931778	-0.43550610051544014	-0.5966190507160317	-10.658308317854196	-5.394398910381983	-5.203680477738951	-5.0572696827750745	0.468	5.104021023250052	0.2902479026937498	0.17994823313082928	0.19185862359729294	0.337945240578129	0.8057265458434414	0.7576995160539861	8.702399219078675E-4	1.0205934304869788	8.702399219078688E-4	1.0205934304869777	0.8542164199045549	0.7478431422049154	1.5719379811242407	0.17496189377355742	1.5489262699282507	2.101912335282142	0.4273334450326954	1.326070310288392	1.081392721832604	1.7033586855498664	2.1703249256364803	0.868033567723074	0.9677946846333229	2.567020121603646	0.15042528952271447	1.0	0.0	0.0	1.0	1.0	1.0	1.0	1.0	0.0	1.0	0.0	1.0	1.0	1.0	1.0	11.0	-55068.85856359485	0.0	0.0	94.0	-1138.373305822877
475240000	-56670.772858480384	-1200.503086389717	-55470.269772090665	0.41628749417014566	2020.9234385332272	54.692340160421736	0.0981813392413116	1.6412868797378701	2.214371515697957	4.0120096570565575	2.6563562575863475	2.837174467830687	2.924506248813018	2.8202283078704538	2.6922726200395704	3.6412238229252356	4.8605726739585755	2.1269034388281383	1.8503659981223415	2.2779994622940336	-0.08665921652446096	3.16602867451333	6.119491816723396	-0.253745264234845	5.213182730745524	1.3002855778951674	-0.1902036840284064	-1.3681562303867316	-10.700376721244545	-13.358815719202052	-12.056567788387323	-9.810161777214713	0.468	5.051067988668304	0.2908547134882506	0.1797399723014774	0.19270113433722605	0.33670417987304696	0.5590737637408946	0.7580815865177762	8.332052790457001E-4	0.9315374912236014	8.332052790456988E-4	0.931537491223601	0.6764063273818728	0.6896756206013248	1.000836373034999	0.11395147012750301	0.6018352598032037	0.668546034358776	0.27492245440646745	0.896251341827296	1.0951847436947075	0.3921148669900288	0.7371555940951877	0.5040907638628189	0.6431619158397546	1.2590035513628475	0.458810660231009	1.0	0.0	0.0	0.0	1.0	1.0	0.0	1.0	0.0	1.0	0.0	1.0	1.0	1.0	1.0	9.0	-55058.785239393714	0.0	0.0	93.0	-1138.0737323478754
475250000	-56666.57400635844	-1202.2917985006588	-55464.28220785778	0.41623553548677866	2020.9234904919106	54.20191123328274	0.10327719354453571	1.8212697572629486	1.3548530400196301	5.145921109115504	4.599725976718307	2.3761104832100033	4.328416900873525	2.529156460254997	2.714765844919913	3.027584840053103	6.10153293161269	2.045315920915919	2.043647190835369	2.479651210751691	-0.03411981754730428	2.276460336078892	6.031767528202294	-0.0643758270076602	4.3155698264177085	0.7591762594715813	-0.3318127631489065	-1.685059666217334	-10.715175172858908	-10.698902693391572	-11.32191005011724	-7.425551655882323	0.468	5.084388971023129	0.2916808615664689	0.17842470048408457	0.19287266252279694	0.3370217754266506	1.0934747877493365	0.7961553929365448	8.309490259346287E-4	0.9565534901717557	8.309490259346288E-4	0.9565534901717575	1.3091860268362132	0.4273388841370892	0.1556867297357678	0.3763762574428066	1.0388358603109265	1.9600858659902112	1.7183065545671476	1.9615768228476285	0.5874846118236661	1.2065940541961648	0.2821827100759014	0.9056328240038677	0.6138359794686555	1.0027491832967157	0.269642112349055	1.0	0.0	0.0	0.0	1.0	1.0	0.0	1.0	1.0	1.0	1.0	1.0	1.0	1.0	1.0	11.0	-55052.91980801178	0.0	0.0	94.0	-1129.879284556203
475260000	-56670.61498539625	-1217.1430946188677	-55453.47189077738	0.4162381130794149	2020.923487914318	53.80292446730542	0.10563536169500311	-0.0881086979121061	1.6049247629324714	5.571334771619557	5.121360799870684	2.467913634532967	4.326897522434825	2.1461442869008147	2.8584141098680953	3.6784211746880664	3.3488242360934817	2.772418808711203	1.7091697554688825	2.214320306700705	-0.042228459228620126	3.3807379236291926	4.237222404633133	-0.08319331909993333	2.3123636211216154	1.2595059745399821	0.15649083319157414	-1.7861208970488198	-10.500544608637359	-9.28178388910095	-9.602589499797753	-8.762857723422961	0.468	5.130893515176675	0.29544335115812437	0.1791594406508159	0.18850393360072182	0.33689327459033896	0.875817989036809	0.7829287373501123	8.58713890013042E-4	0.8491531620747732	8.58713890013043E-4	0.8491531620747733	0.5595999689503807	0.6150158736762337	0.19996334312395625	0.31330460101690244	0.6778257136005932	1.0795443788801726	0.1084426403053402	1.0450103386807583	1.1539132146060498	0.7438879066032292	2.555492397962344	0.8613931848533055	0.4395227931915032	0.4625790980327215	0.2550323070965382	1.0	0.0	1.0	0.0	1.0	1.0	0.0	1.0	0.0	1.0	0.0	1.0	1.0	1.0	1.0	10.0	-55035.15704107431	0.0	0.0	97.0	-1156.2497749917454
475270000	-56708.54325901278	-1264.7865586315465	-55443.75670038124	0.41627031208751264	2020.9234557153097	53.111158644003176	0.10719420174076068	1.8116157362622103	1.3265048668112531	2.964390449550526	4.488935447306291	2.408381563162608	3.041096287791825	2.8220238083414064	3.285372351461764	3.040018880074336	3.5642299324557114	2.6832440603154155	1.636730345141788	2.467202502032168	-0.14834226246161308	4.236779016525898	4.846503941034126	-0.12085589469282104	1.6728039463452329	1.57865697201563	-0.563428770373663	-1.806185017870453	-9.635218399619083	-11.279018458465767	-11.551159818721965	-8.439392082180966	0.468	4.707337902786584	0.28801004529328844	0.18194795915108822	0.19221214532716518	0.3378298502284591	1.291973654139737	0.8123141908213375	8.514796193584307E-4	0.8475718219377859	8.514796193584308E-4	0.8475718219377859	2.4276531986634273	0.34063452802408417	0.769068302947658	0.471743144240474	2.562288750735124	3.1002150116626224	0.17876643036259585	1.377315707902062	1.51222871657564	1.833454555192227	0.7044705137784759	0.9747379324155063	0.4983608832982101	0.8027185607129415	0.3197552697083319	1.0	0.0	1.0	0.0	1.0	1.0	0.0	1.0	1.0	1.0	0.0	1.0	1.0	1.0	1.0	11.0	-55037.92200521733	0.0	0.0	91.0	-1194.8698108335723
475280000	-56668.106980887445	-1231.46053214903	-55436.646448738415	0.4162424577523469	2020.923483569645	53.481897215976424	0.09753529316957836	1.086800901529378	1.8421230135951903	5.671788880386909	3.9782498032803986	2.192961601076255	3.288028379285825	2.8361555808986596	3.0989082071701155	3.1481073497468297	3.558118074710253	2.3659305544524063	1.570563859385958	2.9831801950043912	0.0062647441929966075	2.6400036257260453	5.982903329134204	0.015576213978509099	3.1471204339548033	1.1438017187787368	-0.3360063667454748	-1.9022956583175041	-10.263891499341408	-12.750007165582971	-12.540905471101361	-15.030221044047511	0.468	5.244570439492809	0.29240267054528457	0.17712189007185847	0.19322264563163738	0.3372527937512206	0.9645286118794728	0.7687201365136751	8.589690915070761E-4	0.8927812489631122	8.589690915070753E-4	0.8927812489631107	0.5943189700476313	0.07570266111619178	0.4492557022089437	0.10273095579459618	2.1261428359544197	2.269948011032249	0.28106429265481964	2.8551577392917964	1.5047195910794668	1.389226243299146	0.6604155128108375	1.2673643840806872	1.1686924407758204	2.1805988514173205	0.3216371183923702	1.0	0.0	0.0	1.0	1.0	1.0	0.0	1.0	1.0	1.0	1.0	1.0	1.0	1.0	1.0	12.0	-55036.24310751799	0.0	0.0	90.0	-1157.7026238500687
475290000	-56708.0967016022	-1251.8099983382733	-55456.286703263926	0.4162303717158235	2020.9234956556816	53.30059772756276	0.0895011524310651	4.411707371429234	1.2658938435376406	3.2128674563637505	2.21990393176863	2.8138145615670345	2.851865398676555	2.7294267199066846	2.44400408783518	2.9632269672076443	3.6045472522110074	2.4988461561434976	1.8041868514466586	3.324278384734382	0.09044777556186884	3.3104596301186575	4.376546887557932	-0.0070092175102019205	3.6096526956908166	0.5664163355101144	0.18436012760893788	-1.5603130506915055	-10.412811766764962	-6.947337315360597	-10.40811620480352	-8.966190807836618	0.468	5.219585483642715	0.28660662385932995	0.17925273017303456	0.1928455996209211	0.34129504634671537	0.7730813997939646	0.7434030665478419	8.560772680262205E-4	0.9198244003681088	8.560772680262187E-4	0.919824400368108	0.6125867638638189	2.3944068510092618	2.3766530243195043	0.9804763314108293	1.2668555495385618	1.0163375122900935	1.5640904904203865	0.6642612746458856	4.712034394871516	0.9099684933736083	2.368376856199407	0.8061920785921758	0.3776423111779142	0.5139756003049587	0.6371062751269237	1.0	0.0	0.0	0.0	1.0	1.0	0.0	1.0	0.0	1.0	0.0	1.0	1.0	1.0	1.0	9.0	-55041.558191806	0.0	0.0	97.0	-1179.7241299168868
475300000	-56708.48024237116	-1251.4309208700174	-55457.049321501145	0.4163444261417234	2020.9233816012556	54.3231490663736	0.10209556405497575	5.810733216203342	0.9624058359839366	5.588570575881253	5.027871628928262	2.3839470216915863	3.13552566419629	3.056877503531238	2.734761208759433	3.7199770408649444	3.281610521168032	2.0672753972597397	2.247304915208862	3.2171631091133372	-0.1692311213843195	3.295304188488626	5.604034191001375	-0.0740288626021845	2.462740521241419	0.517979020822178	0.22305066852289998	-1.637068440173644	-9.742457059040225	-13.531468867547522	-14.543048951411837	-12.648252770788451	0.468	4.883988686497533	0.29032681801589827	0.18215739767144212	0.18976057986323563	0.337755204449425	0.8037314482589103	0.7587264108815271	8.258819740506785E-4	0.9741136928055905	8.258819740506795E-4	0.9741136928055927	1.0090448131536274	9.278613995009547	0.841175978255784	0.8757938414685393	1.0084678078592992	1.2966616770809916	0.12521419949288934	0.33962828633599834	1.5691707131620523	0.6105117764570529	0.224642207877679	0.3237461043204515	0.7884161853325419	0.8539741710650385	0.24360978904236094	1.0	0.0	0.0	0.0	1.0	1.0	0.0	1.0	0.0	1.0	0.0	1.0	1.0	1.0	1.0	9.0	-55050.728743291584	0.0	0.0	96.0	-1177.1483926814903
475310000	-56719.982041877636	-1233.6103765435473	-55486.37166533409	0.416233567129626	2020.9234924602677	54.70226267609211	0.09020925046967394	6.091487291409601	0.7820756336514411	4.146003494383188	3.632246413829205	2.4500676263548473	3.5172016430195856	3.5000833944654213	2.389480226497653	3.839109273879726	3.7859078588833754	2.4660481359776094	1.7993259222493203	3.0907315253921483	-0.04594814590272331	3.434127571341988	5.265382096777664	0.07644200165741448	1.9764764453842973	0.1829989900470265	0.6905574846236817	-1.766793036394094	-10.212570503383464	-13.693314228957616	-11.701546734518525	-12.874642803136355	0.468	5.535299308315614	0.29846006209587367	0.17648201930080853	0.19316429868816842	0.3318936199151503	0.7739715594742294	0.7634487723673341	8.283709782501201E-4	0.795557225430291	8.283709782501166E-4	0.7955572254302884	1.3030554962378613	0.01845083758222381	0.6361682008686225	0.32281782882473153	1.488084879193856	1.64973955170564	2.7439893425677333	1.5791084984493133	0.677038017120235	0.6921283510166478	0.07924439843484227	2.4213168470043294	0.4473200502579183	1.8213010394789984	0.523583211220194	1.0	0.0	1.0	1.0	1.0	1.0	0.0	1.0	0.0	1.0	1.0	1.0	1.0	1.0	1.0	12.0	-55069.144379278514	0.0	0.0	92.0	-1165.3754313586498
475320000	-56733.48463370932	-1278.8933700906562	-55454.59126361866	0.4163220601196939	2020.9234039672776	54.65978970741795	0.09812507616181591	2.3154360869888757	1.297704925379723	3.3866574164166736	5.440607463369827	2.74245312978755	3.2984082416795024	2.900874445198455	2.48543260883221	3.227935326384084	4.261225336631869	2.366040949177015	1.9088238878093622	3.010763550981003	0.15651650626280753	2.7376609883244605	6.593405563434978	-0.07696402938850326	1.7295633174302973	0.3962326020014025	0.7194069576806179	-1.572537037703834	-9.95827107038484	-4.575079692896184	-5.692487601924059	-6.823808857677875	0.468	5.008485197627796	0.2864962048601405	0.18345005722981259	0.18990795039568095	0.3401457875143669	0.7200692498616288	0.7456825979500055	8.321612506041898E-4	0.736793866882879	8.321612506041927E-4	0.7367938668828798	0.6896004801551129	0.6088166979282801	0.4164030918854485	2.1564524942191965	1.1576322308215863	1.3288177798096457	4.738695282767231	1.001828132031573	0.10760505059135068	0.626321109202009	1.2384804006925274	1.3743070123802608	1.5438101026743303	0.8904042290347512	0.23588186378948375	1.0	1.0	1.0	0.0	1.0	1.0	0.0	1.0	0.0	1.0	0.0	1.0	1.0	1.0	1.0	11.0	-55049.96765513197	0.0	0.0	86.0	-1214.7090000350047
475330000	-56740.73701199161	-1266.440287724859	-55474.29672426675	0.4162663143696108	2020.9234597130278	54.66544496710237	0.10704784171115815	2.246775155651668	0.5995034356124156	4.221984556540791	4.522017840954097	2.8718058687432437	3.816396130046346	2.5382100546929176	2.6195781605852755	3.4525102061064534	3.043266203611468	2.6164664381375653	1.8200475531156493	2.7789633150174566	0.12464962810936764	3.1198884011116284	6.419976016569763	-0.07269973359131822	1.4842311983951135	0.3459356997772694	0.15266560264167534	-1.6252381063480232	-10.165010936093577	-9.061569122064355	-5.255341581096127	-0.9909975296532085	0.468	4.463343093970634	0.2900053879129404	0.1799569085046634	0.19454397806944423	0.3354937255129529	0.8888347688220054	0.7849657220746404	8.136835467741099E-4	0.8381499752691639	8.136835467741127E-4	0.8381499752691631	0.949127753842791	1.587592934065169	3.029717334136887	0.17721661860589244	1.0550809364215774	1.1493949566209773	1.4064718905500337	1.1823293092373983	0.8497235559000189	0.3826340537763569	1.4497530655848916	0.48468316411233786	1.33574822055822	2.1183108556579584	0.23647037771151347	1.0	0.0	0.0	0.0	1.0	1.0	0.0	1.0	0.0	1.0	0.0	1.0	1.0	1.0	1.0	9.0	-55058.799075338895	0.0	0.0	90.0	-1201.2332773793928
475340000	-56703.3262369196	-1231.3191738715554	-55472.00706304805	0.41623420845029735	2020.923491818947	54.97681598593354	0.16051968878394307	5.161211184796592	1.1043850783259888	4.942043629935933	3.1461370289673156	2.3425778266110404	3.4625695086326296	2.785744395142427	2.5629175524695302	3.2236675839327913	4.16705925691654	2.6861459577914983	1.8001128242982134	3.0726568859099057	0.1068158063978368	5.487044504457668	5.2855325442248455	0.08068826420465293	2.9100241483036795	0.4103119767401247	0.562564176784583	-1.7469355624261411	-10.048455907255262	-8.217098331754833	-9.009218837912426	-11.01702727990648	0.468	5.040680694744257	0.28798252676745045	0.17926121962113645	0.18997303975519028	0.34278321385622373	0.6822295755670498	0.7443019071610045	8.195751280952741E-4	0.7352578667859322	8.195751280952733E-4	0.7352578667859305	0.7562306425775024	0.5632157767717753	0.8617047013690227	0.055844647173270576	1.3534144003645736	1.4653270073225844	0.8188121212775862	0.8990825509486899	0.9007224675176638	1.964522126537008	0.35752564918049445	0.6392822109577694	1.3920199853271462	0.7507134509536487	1.0299057037154336	1.0	1.0	0.0	0.0	1.0	1.0	1.0	1.0	0.0	1.0	0.0	1.0	1.0	1.0	1.0	11.0	-55058.06257677026	0.0	0.0	92.0	-1170.871341303431
475350000	-56725.681422203066	-1276.9177291561139	-55448.76369304695	0.41632791143572273	2020.9233981159616	54.622397512745515	0.10096989524878086	0.3499171622376147	1.7753617629666931	4.801637957072386	5.0213459841649515	2.0369666559104678	3.7008085474877976	2.634717769264988	2.905742859898292	2.922511598840049	3.9833471129715767	2.845755883257161	1.5102233717250264	2.087634090085723	-0.16356266908699021	4.474430341138691	5.027881206653985	0.02927950292130535	3.740979941597981	0.7293987285279444	-0.06231544342056444	-1.8792313025140577	-9.559495657441884	-13.031662164649127	-13.076189048809358	-18.32726784879127	0.468	5.275163420204379	0.29358048626518574	0.18113868034758604	0.19385821336204143	0.33142262002518774	0.8244363809583307	0.7477950429122766	8.652107040524569E-4	0.8263928195935006	8.652107040524558E-4	0.8263928195934983	0.8987949288244145	0.354094272695333	3.205748898043748	1.8606337905357158	0.6629062217846414	0.9398223329226143	1.7532785890926355	0.6616201528258359	2.9872345159590035	0.7501400645846311	1.4738040989536247	0.6758556976270429	0.16279652404427253	1.2454636436220514	0.3512389170283715	1.0	0.0	0.0	0.0	1.0	1.0	0.0	1.0	0.0	1.0	0.0	1.0	1.0	1.0	1.0	9.0	-55055.84479112209	0.0	0.0	94.0	-1211.764607794923
475360000	-56712.20579472741	-1257.4621428017228	-55454.74365192569	0.41624181181296077	2020.9234842155843	54.798981368187896	0.08703973295676043	-0.41187416951671546	0.928029964207385	6.79604216700781	4.308895937457979	2.1059540824912286	4.127721588919879	2.65294271739585	3.0464580414881404	3.4401671323286056	4.270044469090703	2.9152774954420475	1.6758360853520236	2.175237447885649	0.04523454065760153	3.852982965812991	4.926244133820518	0.175835018299785	3.9173096343642406	0.4152807722851873	0.006313609703988535	-1.8366820608366994	-9.909694541650753	-10.536393994286012	-8.442265716834932	-5.235656485538516	0.468	5.462206549764018	0.29407261712568317	0.17659461927482975	0.19166744630134167	0.33766531729814636	0.9236298162401984	0.7888901743523127	8.29761928399759E-4	0.7400456310938457	8.297619283997597E-4	0.7400456310938467	0.9600357161081217	0.6629696498204279	1.5774277034541746	0.4935281733065989	1.151396886164564	0.5496794778905109	2.3703777245223145	0.7983696138072633	0.6935010449068306	0.894557347987393	0.391340853270721	0.6203686602314069	0.5048248668267796	1.014483826021758	0.2814330839419898	1.0	0.0	0.0	0.0	1.0	1.0	0.0	1.0	0.0	1.0	0.0	1.0	1.0	1.0	1.0	9.0	-55051.550501501275	0.0	0.0	91.0	-1201.8706825380932
475370000	-56661.740996774315	-1245.8296402879923	-55415.91135648632	0.4162387554845819	2020.9234872719128	54.69680863985825	0.09693740057779657	0.7430693577240419	1.652773703964066	4.9404155296850405	6.55626484128188	2.3277880571427025	3.5863961459303506	2.506990914261255	2.8216527072174724	3.32267552179831	4.614484329174575	3.496599779439932	1.4350783961895124	2.320167742001174	0.026339662633315757	6.427062744526139	5.073710186628616	-0.04800872871172654	3.2566877991444096	0.29084271013088026	-0.2222822227975347	-1.5479574211349756	-9.460391403181433	-10.991850008306562	-9.00743018523504	-10.349843424219458	0.468	5.540792320989338	0.28937601994993617	0.17978142053282337	0.19143784984497972	0.3394047096722616	0.6940880381396828	0.7361731561601427	8.515549378174422E-4	0.8503505439777033	8.515549378174408E-4	0.8503505439777024	0.5604538640969369	0.20599369891276756	1.0516417454724591	1.0856095070261362	0.8383680932790342	0.6599440986427719	0.9086515073035797	0.6941904974536467	0.4507379767749358	0.719426394923312	1.1680153455350795	1.20505939331877	0.43567674750451896	0.8157894673044781	0.25408542894465963	1.0	0.0	0.0	0.0	1.0	1.0	0.0	1.0	0.0	1.0	0.0	1.0	1.0	1.0	1.0	9.0	-55040.26957752436	0.0	0.0	90.0	-1186.4514659133313
475380000	-56650.067808563406	-1233.4876462950401	-55416.580162268365	0.41632068928891114	2020.9234053381083	53.978610703346405	0.07753420153907443	-0.1237127299586771	1.7298561808335018	6.79923011234079	7.87515196745607	1.8942112334479415	3.1475971568216723	2.5767511617103835	2.475271959288532	3.8717207353664636	3.8892530767902045	3.8273630331593544	1.4857472013141304	2.4484907315181985	0.05620128545025846	7.54423574299614	5.906018306295354	0.008115362883619366	2.525083190790372	0.21071850845219492	-0.1915979996042293	-1.7430542471654247	-9.469312903060478	-10.819924875615406	-7.453559808226487	-8.380857386973343	0.468	4.987277424953892	0.29232134373365426	0.17863290614648675	0.19420362029705718	0.3348421298228026	0.4538576550732425	0.7266311095952552	8.539331525574339E-4	0.8529441773527497	8.539331525574362E-4	0.8529441773527516	0.5962214066857087	0.5425676141378227	0.8875698046877274	1.7979817962572404	0.7014282670105954	0.794329433986177	0.4646810298700009	0.7891362861689819	0.3038760117330953	0.835364632785783	0.8700962724085161	0.755421850236692	0.6463864124092538	1.9548296703707304	0.7902046614654737	1.0	1.0	0.0	0.0	1.0	1.0	0.0	1.0	0.0	1.0	0.0	1.0	1.0	1.0	1.0	10.0	-55039.528664538026	0.0	0.0	88.0	-1171.7729316974696
475390000	-56670.37990524261	-1233.9065871667583	-55436.473318075856	0.4162950228464894	2020.9234310045508	53.95320301705396	0.11752391481057153	-0.4426443848626279	0.9542303838118581	6.2964331056356055	5.352933100078663	1.966601446495629	2.4092733095471317	2.706093704019339	2.6977215681422875	3.119086437458301	4.0575639088357045	3.4880714885992123	1.5201246858381243	2.2937793564468945	-0.06657035789739049	6.315785849191116	5.353333641468597	0.08871163709115164	3.1842878946290307	0.36937517694524524	-0.25638709883004174	-1.5921859532743563	-9.49753950432581	-11.10206199974833	-10.645175393611995	-12.849495846058844	0.468	4.794464817432639	0.28954325329227004	0.18106882903289556	0.18912439795146058	0.3402635197233746	0.9690087490109489	0.7689254418705607	8.302658832447032E-4	0.7258362156667358	8.302658832447057E-4	0.7258362156667381	1.054618081140161	0.5622785073923903	1.198639021962323	0.2292603774582425	1.2599147763209042	0.7013935645813086	0.6066996583341484	1.0280651284079716	2.3608746536395544	0.6401219558649975	1.208935988476065	0.740994899969631	1.1511338376960498	1.4162886832561228	0.1589104461629731	1.0	1.0	0.0	0.0	1.0	1.0	0.0	1.0	0.0	1.0	0.0	1.0	1.0	1.0	1.0	10.0	-55053.02262561603	0.0	0.0	85.0	-1176.1722364855902
475400000	-56674.412951142775	-1251.6526932156016	-55422.76025792717	0.4163082329433377	2020.923417794454	54.161571427619116	0.13535073413640414	-0.10211978434749772	3.40864850712008	3.881376339295126	4.3579369844916425	2.804836025344219	2.747383412432944	2.509808369970567	2.6251098157931647	3.3479771748362057	4.01507458583269	3.9199332547816264	1.8443191683206086	2.242722809854909	0.10317836028611249	3.6326447250854987	4.229129675060949	0.1819367198661452	2.7052505414075503	0.48263654827305286	-0.5075450085336076	-1.803220856844921	-9.08010840158861	-3.715368032308705	-2.971327399526432	0.7501854673338411	0.468	5.031066920517194	0.2881981042254675	0.17894374271194624	0.19583829142356188	0.3370198616390251	0.9730850899708139	0.7778290919287081	8.330355674904734E-4	0.8444833728256527	8.330355674904714E-4	0.8444833728256536	0.665095929216482	1.490992667435	0.18732481567433082	0.012148347412326559	0.7617282630303914	0.46741042180099157	1.006071455576019	0.8870130069761184	0.578989300749004	0.6654227211583935	0.20118044955278597	0.4946326470124413	0.6390166742167485	0.899170616564606	0.1195073894835334	1.0	0.0	1.0	1.0	1.0	1.0	0.0	1.0	0.0	1.0	0.0	1.0	1.0	1.0	1.0	11.0	-55050.41686606163	0.0	0.0	83.0	-1190.1357006249375
475410000	-56724.82145831871	-1287.3467548174824	-55437.474703501226	0.4163943620646757	2020.9233316653326	54.040482469467754	0.06896877892481665	0.17242335383088792	3.480052985532109	3.950165508510702	3.5053485591071407	2.353572287495895	2.6379576072263906	2.704709556110782	3.232687365629599	2.4948660539890053	7.517284952790499	3.8875652728293715	1.7735777047837626	2.4726093437864214	-0.04136872883761197	2.7391546920241394	6.106867983759973	0.030923464917852125	2.078355638666999	0.9424189547239982	-0.46004952284717165	-1.356450900719926	-9.813858437411193	-15.394404028489623	-14.114806335557347	-20.946314097515668	0.468	4.824294016920478	0.2950938091987496	0.17776075993053408	0.1903443611361163	0.33680106973460067	0.9365819055997052	0.7819688751218017	8.069579293857303E-4	0.8555253874496134	8.069579293857301E-4	0.8555253874496153	1.3009233150703707	0.37532205311947436	0.576838743161745	0.0216562985287259	1.7732945250038046	2.3681070696276945	0.9804608383333674	1.3530554356722635	1.1455988561584487	1.527612912225467	0.3319821274851629	0.3276581755169267	1.1476290990225455	1.8013156345464567	0.053949089722488346	1.0	0.0	1.0	0.0	1.0	1.0	0.0	1.0	0.0	1.0	0.0	1.0	1.0	1.0	1.0	10.0	-55060.36752945202	0.0	0.0	85.0	-1222.2808160604557
475420000	-56695.851317839195	-1254.0552594757055	-55441.79605836349	0.4162720745610318	2020.9234539528363	54.25573134385994	0.18200559195968524	-0.14058736690837664	1.4855476411737942	3.184618714059662	5.973129883730643	2.803354422414533	3.2186225429009605	2.856097167307661	2.91153809289877	2.658143165601423	4.497413518096091	3.935605532796057	1.6805561407023957	2.2632773882017214	-0.11263570900154934	3.0314805922125108	5.332728693853763	0.23638162834784937	2.4024084463928372	0.7514080749357077	-0.5694236315825754	-1.7822320724166285	-8.953267613713491	-8.727268792848761	-6.518466485394988	-4.120468473091131	0.468	4.8190497588575765	0.2954761389059721	0.17807173148154704	0.188937558046367	0.33751457156611453	1.092716678465574	0.7875324123842014	8.773209068140597E-4	0.6646005183259074	8.773209068140594E-4	0.6646005183259058	1.2141061271868132	0.634206445580421	0.3272427727704193	0.05058668081803938	1.2802305936274563	0.9209909265751084	2.5009503299755216	0.9491892799441849	0.4778207991271884	1.500532890804318	1.2769675767108655	2.32269347496391	1.1113132807347104	2.5282072729341	0.8213159306422665	1.0	1.0	0.0	1.0	1.0	1.0	0.0	1.0	0.0	1.0	0.0	1.0	1.0	1.0	1.0	11.0	-55056.20687352136	0.0	0.0	83.0	-1193.0226589614658
475430000	-56711.473358167525	-1256.2056385365415	-55455.26771963098	0.4164315462789042	2020.9232944811183	53.58457821697903	0.15605344463062643	-0.1912764097712073	1.9172657196676142	2.4458235141475813	4.963840347746687	2.875128791213822	2.7313867597130064	3.4275485489943462	3.0439061779455527	2.6382699261919784	3.6389212302724827	4.122237289189428	1.4189140411816308	2.4049627906220343	-0.13931647658170726	5.5446226991657985	3.883750696035912	0.34260076450359206	3.15266183101647	0.9408923575940917	-0.7879136879749842	-1.6676907865367032	-9.042423502375055	-12.757573294457163	-18.07372064354654	-13.401520260047917	0.468	4.863445548975023	0.29235502920368234	0.17966872475269324	0.1915422760791317	0.3364339699644933	0.8547312224532239	0.7608503599971247	8.40540015855367E-4	0.7896232321255965	8.40540015855367E-4	0.7896232321255976	1.6551561703676867	0.17968829788529964	2.7157879473908246	0.11884239053607887	1.7665353992866941	1.6681392619906	0.4123214809883168	1.6530109211841164	1.2424646303980629	2.138672585803882	0.5440740895533632	0.8127962030804025	0.4777643193990588	1.4645275273590652	0.07296605954036159	1.0	1.0	0.0	0.0	1.0	1.0	1.0	1.0	0.0	1.0	0.0	1.0	1.0	1.0	1.0	11.0	-55059.65110414787	0.0	0.0	85.0	-1190.4381200190633
475440000	-56692.35030711269	-1221.7447633396155	-55470.605543773076	0.41626079224499307	2020.9234652351524	53.4150576834678	0.13453821428355328	0.953770355717434	0.563456281486361	2.8586732872824574	3.838318554623165	3.1365180968630817	3.0724304417519566	2.847516661905225	2.8290835988215384	2.666587187803612	4.248139949566248	4.271943922225003	1.3364491104103167	2.670230248334004	-0.018560091208295777	4.247826236172351	4.0654282105788795	0.23329131272086634	2.4022758378173905	0.40164926373954246	-1.0450069131262711	-1.6600794680109627	-8.936845700129851	-8.891355926210837	-6.826015751044048	-7.452700271203477	0.468	4.8532894551715335	0.29162761158284695	0.18164191242852962	0.18884005676046892	0.33789041922815505	0.6133204068951817	0.7384943753343866	8.990360503144564E-4	0.8062640861220232	8.990360503144564E-4	0.8062640861220244	0.6824421556213884	0.5695938867524184	0.3831431523171554	0.4151898910782728	0.48851049318032774	1.380507197727852	1.2749657159693544	0.5216726095969613	0.15913355123477532	0.7392451051881771	0.11550275438507235	1.2579670142878316	0.45810154948658194	1.0369611776434609	0.4879531642045813	1.0	0.0	1.0	0.0	1.0	1.0	0.0	1.0	0.0	1.0	0.0	1.0	1.0	1.0	1.0	10.0	-55075.51060223782	0.0	0.0	88.0	-1164.9542606294829
475450000	-56706.0116525556	-1241.3570935134296	-55464.654559042174	0.41633095346283844	2020.9233950739344	52.5392641959559	0.13839898780784718	0.15669494497347292	1.059250462651111	3.011006861252666	6.407334556869011	2.8084813801914406	2.772082344879164	2.479401766630167	2.440421835623592	2.906879460199603	3.4342427713330803	3.673161703642826	1.3626462926621374	2.3683624202417826	-0.04577530096818339	4.486486882006838	4.855041839780772	-0.043000013272580614	1.9529809506994895	-0.28099048928556786	-1.1096548688747492	-1.3192726070838157	-8.76827836223837	-11.735032022911462	-9.026018512609006	-8.797033487634856	0.468	4.905413728585331	0.29006648809553504	0.18243079328260042	0.18781922945267338	0.3396834891691917	0.6016293496165165	0.7501282403049445	8.342780059199239E-4	0.8815618921827356	8.342780059199245E-4	0.8815618921827373	1.7508730171592886	0.37328351264901266	0.4571009568702632	0.4543819707160246	0.836881734452346	1.0464002232092955	1.2114244318654173	1.0607517182525201	2.0979450055313817	1.6258564022547188	0.38734021198878504	0.9768355226230475	0.7504831629432843	2.5148599736584987	0.28905678418749053	1.0	0.0	0.0	0.0	1.0	1.0	0.0	1.0	0.0	1.0	0.0	1.0	1.0	1.0	1.0	9.0	-55073.71292405379	0.0	0.0	89.0	-1177.3575098201404
475460000	-56679.88446426855	-1219.9730668686395	-55459.91139739991	0.4163290414536158	2020.9233969859438	52.294842900663454	0.099754958073787	0.128616689995262	0.9559121483130522	7.923076741155766	3.07793589540834	2.838159476186855	2.997318499386614	2.5933197934236927	2.50365762143224	2.836431236550962	3.600976640074449	4.221883667015531	1.2787790826975014	2.8258237835136044	-0.09133925391865616	5.6278465141393035	7.959521982765972	-0.011360784315126295	2.212281987789625	-0.39046216488311736	-0.9843181676924627	-1.3121976961697248	-8.574315821651405	-6.114086184631766	-2.3990720207304674	1.7131326696299816	0.468	5.249648059579322	0.2948947772088736	0.18062271335694527	0.19090956378689872	0.333572945647283	0.8100392055095534	0.7819483746300498	8.96390742820724E-4	0.742326580984541	8.963907428207249E-4	0.7423265809845415	0.9038799297004798	0.32726100471427383	0.5017521592357912	0.248147562758951	1.3662103548501485	1.3257143989887181	0.38904053209897566	1.2913280180502633	2.0240730171019234	1.0829513644742106	0.18691625406994314	1.4240883036802607	0.8887207573819565	1.0847036974415591	0.3073115151309122	1.0	0.0	1.0	0.0	1.0	1.0	0.0	1.0	0.0	1.0	1.0	1.0	1.0	1.0	1.0	11.0	-55069.480190184506	0.0	0.0	88.0	-1161.7164161730493
475470000	-56665.659548759555	-1214.2889828188897	-55451.37056594066	0.41642091977371437	2020.9233051076235	52.75759644551305	0.13018117327525847	2.3002498270203846	1.9186653686452089	3.444327022229186	2.623213977031283	3.2786430943313003	2.5522345981002834	2.4732789472931884	2.983435898692969	2.9087876001674027	4.157981979968276	3.4195226967621646	1.3917517278674325	2.775016577841885	0.14843374694107914	3.549791066810795	4.80544833541938	-0.09590453993271322	2.358483440400244	0.4934519338898685	-1.1034267247169571	-1.4053447065981897	-8.258658641264022	-6.678276824832409	-3.793064795830449	-1.512947370684782	0.468	4.6648964838417575	0.29357933622509996	0.18166715866102626	0.19102468681586923	0.3337288182980051	1.3472957558817693	0.8254785798815468	8.329125646082867E-4	0.7491510350250016	8.329125646082873E-4	0.7491510350250017	0.8136058403583561	0.13484106630744588	0.2739023043099399	1.3171053819514034	0.9512583270034768	1.191953564347697	1.798540748108071	0.46105098749553164	1.2662705760590665	0.629126231739887	2.3306436151842793	0.4735624406277992	0.2783683491534799	0.7852573574214249	0.27492951548720435	1.0	0.0	1.0	0.0	1.0	1.0	0.0	1.0	0.0	1.0	0.0	1.0	1.0	1.0	1.0	10.0	-55057.94098431983	0.0	0.0	90.0	-1156.6814497013459
475480000	-56650.578743521415	-1211.7761996418742	-55438.80254387954	0.4162947045210698	2020.9234313228762	52.64482419166378	0.19202863334525172	1.6223635966035164	1.2774718720166305	1.9093691548447251	2.874114524137075	3.5989686698016574	3.027049663545682	2.241149428366303	3.0777482717195648	2.546308569990515	4.892155327792661	4.18225309200563	1.1832908901255703	2.8604380112399164	0.1268891711560019	3.4831204995547247	4.160380881014154	0.14502440712130776	1.0845760943802885	0.16568067797909616	-1.1630824447305828	-1.244525525832613	-7.913049606722383	-7.888213871383445	-9.374015163368568	-13.653049348682952	0.468	5.081305183975404	0.29316434780200007	0.18017055458418674	0.19008319168041293	0.3365819059334008	1.3721008318228654	0.778214758808566	9.066872876034276E-4	0.6294697510378475	9.066872876034257E-4	0.6294697510378461	0.5335473614042542	0.3280677070204665	0.09171354797908626	0.5487914864132694	0.9304301576606202	1.1242401139760247	1.2516776062145243	0.578944118932761	1.3658649613275795	1.7651770114129557	0.5914989755577377	0.404951521138578	0.4667057241715142	1.3469564255125281	0.598255680837169	1.0	1.0	1.0	0.0	1.0	1.0	0.0	1.0	0.0	1.0	0.0	1.0	1.0	1.0	1.0	11.0	-55037.57731484848	0.0	0.0	87.0	-1158.9796372887993
475490000	-56666.70975038594	-1248.0872854243205	-55418.62246496162	0.4163211303165399	2020.9234048970807	51.888445829906665	0.07594964004875013	7.146224507165849	1.6585849925716856	2.9901806248013068	2.30495935704346	4.200016461280072	2.844689580229428	2.7266076615820363	2.9111089328000257	2.3495522575303833	3.39485149809952	3.850709946761205	1.285005484504626	2.155763407652716	-0.19664651832491725	3.6093829533526987	3.524245257959794	0.14208234143290757	0.9317490056746522	0.9203247071089706	-1.1661330190880308	-1.2382196425548968	-7.9487327884784635	-6.776985881044665	-4.130727720047901	-0.08965773576939906	0.468	5.101188027492575	0.2915638968468623	0.17761193076021994	0.19222363806556378	0.33860053432735454	0.5103626094833076	0.7249487326984179	8.630061642507508E-4	0.8516341988430745	8.630061642507519E-4	0.8516341988430789	0.7812133773129999	4.566978529377728	0.25140602033980863	0.5977360930775741	0.2196562752613519	1.2040697515159673	1.102867532954496	0.6133280254051211	0.12908390059834	0.8915672637011348	0.9367236245016219	0.49950521159614863	0.3744560145912183	1.1473003093482308	0.6103636961976243	1.0	0.0	1.0	0.0	1.0	1.0	0.0	1.0	0.0	1.0	0.0	1.0	1.0	1.0	1.0	10.0	-55039.381565569296	0.0	0.0	86.0	-1186.8843013062206
475500000	-56655.627733421505	-1232.6706702509832	-55422.95706317052	0.41736273220106784	2020.9223632951962	51.71871685370382	0.2818385885168105	0.9047230585278119	1.3511343609419846	2.569584208029033	2.166950343195898	3.6542438202757803	2.904953274990875	2.304094648218533	3.4676583741917555	2.8713132337266147	2.972575941170241	4.353576402541109	1.27010411696955	1.9021722830998322	-0.0374028615896545	2.940131468262201	3.219245883027406	-0.08469945348770543	2.000897947279369	0.9028924375085347	-1.1832362239662624	-1.6547839392153818	-7.465129281306725	-9.589056094410287	-6.886453857418207	-4.674088250450424	0.468	5.130156685855447	0.29557871198078123	0.1747775198664226	0.1961104463815336	0.3335333217712631	1.0679670635894782	0.8050457832005459	8.410022079144162E-4	0.8267241807142539	8.410022079144153E-4	0.826724180714254	0.30621018766092745	0.40487372527752835	0.27250661134576154	0.4564953988954937	0.5316882123380187	0.5347393811665908	0.09440098604655468	0.4572410260744504	0.36961293203115597	0.7242327817875086	1.9151743978899705	0.5876127025664931	0.2579562837760564	0.7858144599323802	0.5368512949822066	1.0	0.0	1.0	0.0	1.0	1.0	0.0	1.0	0.0	1.0	0.0	1.0	1.0	1.0	1.0	10.0	-55038.613389160266	0.0	0.0	86.0	-1176.17127545491
475510000	-56646.74116925221	-1211.3529931639243	-55435.38817608828	0.4169280969095113	2020.9227979304878	51.86720150261908	0.24730643074750525	2.9532280972955287	0.872405514531645	3.6430990918832724	2.4736605096106388	4.426751748659042	3.5125055157782805	1.7344507390697237	3.3852034862555107	3.3250591787732016	3.638523348305831	4.018097336575429	1.0720096563423254	1.6383416133640663	-0.02548729788355645	3.2012579809820165	2.878655202743474	-0.09494995720197674	3.042615110265454	1.05824953740451	-1.2659977589681546	-1.6201046790555511	-8.179094911696664	-9.030415791102776	-7.687112318898869	-8.226247607358346	0.468	5.0992136788299955	0.2914096492742493	0.17794264942678484	0.1961104463815336	0.33453725491743275	1.171021794658846	0.8131408972206515	9.046059391773334E-4	0.8985793332393901	9.046059391773331E-4	0.898579333239392	0.982162616156606	0.34057352154445464	0.5842353518712909	0.10793578578967547	1.3469397559853205	1.3397665784556274	0.054606669568043525	1.4676856620249894	3.0984198530066904	1.3412328585957096	0.7629191409292702	0.6596317586083854	0.19361594603889032	1.966448112655832	1.1220622867678662	1.0	1.0	1.0	0.0	1.0	1.0	0.0	1.0	0.0	1.0	0.0	1.0	1.0	1.0	1.0	11.0	-55043.03935958772	0.0	0.0	89.0	-1141.6055784865166
475520000	-56641.51294053486	-1209.765411978974	-55431.74752855589	0.41650542438918275	2020.923220603008	51.88105540169523	0.28740860039521615	0.8545241722396167	0.7737737368316432	2.807536182026537	3.3274165501100628	3.6416588980951357	2.9055034699128	1.8707188484819208	3.121283912152271	3.323477292824116	3.532274850002635	4.33481833115356	1.3179520627197887	1.9654967227977382	0.048316722456671665	3.2296931406796	3.865262825693746	-0.023323649341020533	1.2761461779871996	1.076442949689878	-1.4868287219240846	-1.4784619864846869	-6.811428324508977	-2.465561882806938	-3.4555507351670056	-2.8858329795072803	0.468	5.387748667849908	0.28657460300614734	0.18147301739100988	0.1943136007452629	0.33763877885758037	1.5826961253134084	0.8122682365921559	9.298995301983952E-4	0.8825231326535148	9.298995301983924E-4	0.8825231326535136	0.7108176214786058	0.8279766953648828	0.23633904650120974	0.22912812467486693	1.1334358646225182	1.304688771617819	2.999816477446193	0.5351171612261623	0.3271210142187042	1.0158335487712145	1.17372919812164	1.0518812459975715	0.6555291955131207	1.2901672957379213	0.737762216835877	1.0	0.0	1.0	0.0	1.0	1.0	0.0	1.0	0.0	1.0	0.0	1.0	1.0	1.0	1.0	10.0	-55059.53887744628	0.0	0.0	84.0	-1143.0931880718563
475530000	-56663.830212547204	-1192.6921183118316	-55471.13809423537	0.41631561404264494	2020.9234104133548	51.321322747063526	0.18476073183443523	2.8047109566681705	0.9692065894263265	2.251185228713404	2.480059725746862	3.4361919551039897	3.3341601972958776	1.804583276757509	3.310054754167229	2.811532850722939	3.5597711014736064	4.8200175523150275	1.1223808636647374	1.434199841806344	-0.006328981729957911	3.85581138072754	5.663812621331788	-0.06761510001399214	2.1341950097278777	1.2366672367467937	-1.3961003728660466	-2.382781855681947	-7.4990477499724815	-5.85741695273069	-8.292439638221541	-10.179666438847342	0.468	5.718248978464636	0.2896533355956624	0.1773592502355526	0.1883070648587926	0.344680349309993	0.9117953638120154	0.7827923830872521	8.68558863665739E-4	0.6938947519605998	8.685588636657391E-4	0.6938947519606011	0.6966987859550254	0.4800544642506364	0.5627905461578884	0.6660140459477769	1.0182805682408933	1.5995735226632581	0.30480772192364625	0.645416679333856	0.23758928561438242	0.46344961795758133	0.17042422426899653	0.6630719728064286	0.607331313119722	0.7694021395253002	1.025109014353685	1.0	0.0	1.0	0.0	1.0	1.0	0.0	1.0	0.0	1.0	1.0	1.0	1.0	1.0	1.0	11.0	-55084.925014563	0.0	0.0	83.0	-1140.1669646954747
475540000	-56613.08879678042	-1169.0136082530491	-55444.07518852737	0.41670185825145956	2020.923024169146	50.89776296310085	0.23015765896164536	1.264893699035568	1.2288900201942212	3.1282845082264688	3.1297456758564075	3.576785365440805	4.564864399883829	1.9314894516499508	3.1563380794117446	2.6793960045571255	3.828780463170188	5.539755660257179	1.2369908305539281	2.106558831461432	-0.22370559276853905	3.4892387278413164	4.127147563755924	-0.21380435088728011	2.287990058351786	1.58329344883983	-1.1482293731783988	-2.240365922771244	-7.444943673542407	-8.45341212574901	-8.888228610714346	-7.49831056097868	0.468	5.246776890016252	0.2897924367226563	0.18194338313640787	0.1888804096417556	0.3393837704991808	0.43680035421325003	0.7292615267620394	8.203088748434843E-4	0.8493480330223351	8.203088748434846E-4	0.8493480330223365	1.0621286724882302	0.1117853277468703	0.3321524616624402	0.16142312598502032	1.2116368048781265	1.718149437713861	0.20861649459576798	1.0135730085539616	0.577324977662253	0.9792988794742685	0.959501417378513	0.3114964894216976	0.9384931096193575	1.1095356374604814	0.39484129366639414	1.0	1.0	1.0	0.0	1.0	1.0	0.0	1.0	1.0	1.0	0.0	1.0	1.0	1.0	1.0	12.0	-55072.458910035595	0.0	0.0	83.0	-1106.1276470050952
475550000	-56614.86925451075	-1171.780630717353	-55443.088623793396	0.4176061203904796	2020.9221199070068	51.372815059638775	0.29086442061195794	3.3938381269745337	1.1464383343511766	3.2262606294221063	2.8873020588537734	4.245019925878271	3.9699754580920334	1.759992469570803	5.4530400865779995	3.251957223895186	3.7555452716311732	5.117124744487428	1.1545399331259352	2.5565971542096886	-0.10813679466878226	3.5711469707113386	2.894288319029916	-0.171577881316784	1.693922401831589	1.530862755581306	-1.3374373813798799	-2.5516788292181567	-7.196253606854381	-5.651406977062106	-7.077817266808052	-7.683849675420037	0.468	5.021623025944064	0.29171024892270975	0.18133225477125048	0.1879105522319723	0.33904694407406805	1.024810909565541	0.7765190142716791	8.693104345319032E-4	0.6235808456798941	8.69310434531902E-4	0.6235808456798941	0.7737286829710924	0.5243814022126214	0.31585259730172194	4.335258398306677	1.0211256918982359	0.9199523957988244	0.3399597325298189	1.1499675450925648	1.0525520277947342	0.9313954105379948	1.8092568908671658	0.9574436584461201	0.3330304641073361	0.8925691186401111	1.7083420265552969	1.0	1.0	1.0	0.0	1.0	1.0	0.0	1.0	0.0	1.0	0.0	1.0	1.0	1.0	1.0	11.0	-55055.167609990305	0.0	0.0	81.0	-1115.2379499714887
475560000	-56579.370599595175	-1165.3576125451823	-55414.012987049995	0.41776501338284766	2020.9219610140144	51.02887227031546	0.19418423874834476	2.3423253434340086	1.6724982594631574	3.8058470439209664	1.9917726036970131	4.5817999071063955	3.5255107214370343	1.7849695916325954	3.6286834329593436	2.9057934880429306	4.611647459146131	4.764472920242051	1.1146963935156922	1.8338268478103783	-0.13911836719239512	3.476671961505595	3.3850862591066258	-0.2759247986468141	2.446889953611253	1.4526462322383902	-1.5758644506981134	-2.793501917126835	-5.904674984455208	-7.987931672421113	-5.8650003228873855	-6.567248670437437	0.468	5.202315577559114	0.28970518369973075	0.18178768095068298	0.19174766591934936	0.33675946943023743	0.9741428016857095	0.7840236982001366	8.876728258952959E-4	0.8108105366620838	8.876728258952944E-4	0.8108105366620836	1.9241300228790745	0.09085240998964035	0.702412906285448	0.07290351951307987	1.8511765584469095	0.9320943400023753	0.2152307405320161	0.7002011148320222	0.07569607841365604	2.011913043778493	1.1932705425502597	2.0068693894473584	0.7086616153725558	2.8812380831940163	1.19958658853275	1.0	0.0	1.0	1.0	1.0	1.0	0.0	1.0	0.0	1.0	1.0	1.0	1.0	1.0	1.0	12.0	-55038.64445161871	0.0	0.0	84.0	-1097.982249571197
475570000	-56589.77251982126	-1161.0260443841462	-55428.74647543711	0.41926014333394107	2020.9204658840633	51.19586195294399	0.15881781723211175	2.2108485555684605	2.416674478962312	4.8365302633762965	1.9464498186673118	6.030493954168417	3.495386680428338	1.4574796680088424	3.6774626388929827	2.658658801463019	4.089147854992415	5.111133588079777	0.9879733259958114	1.8058223621938825	0.19409794827242915	1.609749323946498	5.48856585843472	-0.21470020583389698	1.3343774654904887	2.1772654964750715	-1.5937710475342728	-2.4650477105439466	-6.346994578735855	-5.303740417865414	-6.7251521817361795	-7.171872486699538	0.468	4.824285955893868	0.29429814870871623	0.17849187911614714	0.19507050625344463	0.3321394659216925	0.5884482510187475	0.740719834811891	8.775882423259784E-4	0.8305078123154824	8.775882423259787E-4	0.8305078123154838	1.1293667012448256	0.4673242729565433	0.8857952108687921	0.36548741562112214	1.3403043059033672	0.8100158765656771	0.18718300762980306	1.6000824375368197	0.10642657324406284	0.6228181047182796	1.1005291028171957	0.6260498397517277	1.1635898573244503	1.9554103591804222	0.7008552909430065	1.0	1.0	0.0	0.0	1.0	1.0	0.0	1.0	0.0	1.0	1.0	1.0	1.0	1.0	1.0	11.0	-55055.163444113816	0.0	0.0	81.0	-1099.3911523257711
475580000	-56583.954057923904	-1163.7093347878033	-55420.2447231361	0.419627203300067	2020.9200988240973	51.20028435405467	0.12072275392863033	5.034441393172758	1.6597895131614315	5.062284167691108	2.580668921945872	4.53571842018507	3.5198177001578435	1.7755192104894737	3.7725483439637078	2.768263604000161	5.059076417649338	6.641618451467993	0.9403696967460722	2.074330681431274	0.34874553165412076	1.4516666825319833	3.713454221052063	-0.1346904837904766	2.665387148447943	3.4812854548649086	-1.826677626138675	-2.5539197332082644	-5.217672664578818	-5.808122343844478	-3.327645215997207	-6.114056681862718	0.468	4.98237208913551	0.29070737878133496	0.17888119145069262	0.19265559840077778	0.33775583136719506	0.6099015442623311	0.7275545972475925	9.207226157219984E-4	0.7075620586243682	9.207226157219974E-4	0.707562058624369	0.4868212506355597	1.0269761430434752	0.46041062504313224	1.0758459066843231	1.8374009774212998	1.5891286587608342	0.010840185049786243	1.2203464024110386	0.46760851875113885	1.0758159154821731	1.2353898722594625	1.2647689809139957	0.9483556557784786	3.234626851431719	0.8199454940548382	1.0	1.0	1.0	0.0	1.0	1.0	0.0	1.0	0.0	1.0	1.0	1.0	1.0	1.0	1.0	12.0	-55049.371994178306	0.0	0.0	79.0	-1102.6270148263814
475590000	-56587.2110816229	-1136.8631583790025	-55450.3479232439	0.4311185914197833	2020.9086074359775	50.872797867513476	0.07106308553352852	5.570683914561266	1.7242736907542684	4.947872249540149	2.592957447509113	6.92124185688808	4.120217482129502	1.6359978468791343	3.483501740734313	2.4343097911576876	6.814656996426743	5.38829579573551	0.9189884222144148	2.0888800469391207	0.49281311581362697	0.9878784423043326	3.475052018516976	-0.3073421296586597	2.197304173835257	3.6457882191397983	-1.4551761955273432	-1.9416198013096309	-5.947561251986308	-6.906610953214876	-5.849834130042479	-5.5804910519864785	0.468	4.679919661930681	0.2907120700415917	0.18549432922779438	0.1904771497983743	0.33331645093224	0.5698902321917412	0.7429818283423038	9.301032064445723E-4	0.8000122961679659	9.301032064445736E-4	0.800012296167966	0.7101838848264693	0.31247171703347604	0.6912439050506138	1.766026198651823	1.3675948442761503	0.48410432114443075	0.22408370112169107	0.24799189443406552	3.5766186569325256	1.0564154625587927	0.9317555224885578	0.6768966085686167	0.496864757686231	1.5085995439346962	0.4635729129478768	1.0	1.0	0.0	0.0	1.0	1.0	0.0	1.0	0.0	1.0	1.0	1.0	1.0	1.0	1.0	11.0	-55073.13501737943	0.0	0.0	81.0	-1076.4921504102313
475600000	-56537.896864769355	-1137.5232178389422	-55400.37364693041	0.41776725606900117	2020.9219587713283	50.97535305060528	0.1849263565206632	1.7817996324504044	1.1620049652643396	4.619354632465504	2.8362790651144105	5.430828291032497	3.1651403660066335	1.884095295992539	3.731202090377901	2.364058296229963	5.21730420221688	5.5165148586321795	1.0210398748247267	2.0679505285754427	0.3178428071234589	1.4332104117151918	3.2544857233299993	-0.2329766238815892	2.677653339069766	2.668356982906601	-1.653712192061808	-2.3256599738952453	-5.146404646407569	-8.372156240245713	-7.90455351584265	-7.197069693145146	0.468	5.634897252224718	0.2898178471057741	0.17875582830637765	0.19426536238093312	0.33716096220691555	0.5605748549238168	0.7438673581163511	9.253801649819031E-4	0.8685732178142491	9.25380164981902E-4	0.8685732178142491	0.9591242149912622	1.1183886060210975	0.19843155101561602	1.1433277998128735	0.5015557000315121	0.6072032701573469	1.4720989833181297	0.6734519482379402	0.8115566643820581	0.41465511576036324	0.4792048488049856	0.8307890745393629	0.9352804528155937	1.0577336065084253	0.9654190971785067	1.0	0.0	1.0	0.0	1.0	1.0	0.0	1.0	0.0	1.0	1.0	1.0	1.0	1.0	1.0	11.0	-55046.07636785128	0.0	0.0	76.0	-1074.683128528584
475610000	-56585.171120830004	-1172.786140632574	-55412.38498019743	0.41674815599363835	2020.9229778714036	51.01874098965137	0.11849377315602816	4.555907866825551	3.0462524669706683	3.213729903855692	2.3538731772921913	3.7493663315795662	3.103072568602789	1.743303924864256	4.258355221639968	2.481396264918226	5.9696344060298365	5.416999694726435	1.1271391007953062	2.1294202982002646	0.011364127044036137	1.452721048836608	3.0193625857270225	-0.21655447113840984	3.1208535192803657	3.0634835717374105	-1.878588099231335	-2.1129108066691993	-6.037297614309251	-6.228962347598628	-14.74546851274392	-17.40912823433562	0.468	5.47122406602892	0.2862043743075459	0.17960189436680674	0.19447657406891133	0.33971715725673635	0.7556128805168143	0.7401035436598307	8.784207231345456E-4	0.631161120930383	8.784207231345453E-4	0.6311611209303836	0.8298335884300739	0.4344261668219665	1.5165719802847246	0.33301048483275714	1.1187035505428742	2.061714858968041	0.2655166616749654	1.7508158057697432	0.18997734623609192	1.4597754002289298	1.5562772987658902	1.9028087177227684	1.2498172272152483	2.042599986856774	1.6334517293887836	1.0	1.0	1.0	0.0	1.0	1.0	1.0	1.0	0.0	1.0	0.0	1.0	1.0	1.0	1.0	12.0	-55050.1290205057	0.0	0.0	76.0	-1113.7889930431497
475620000	-56606.78256291747	-1192.0903653449213	-55414.69219757255	0.4224262329669059	2020.9172997944304	50.83754246436888	0.22203287780304173	1.2301764412351448	1.4293491230105049	3.1666464567797337	2.776857199261633	5.1993761906076434	2.843355661284356	2.2448126256219543	3.212911496735428	2.478140170632079	6.160150281281273	4.023744991494044	1.0725921029323657	2.000632129021664	0.18398058591843766	1.200508622514031	1.669949460195199	-0.3040471441557327	2.639529636059904	1.832445476244122	-1.7381193351624706	-2.4793190327496246	-5.55766038148901	-10.737893436868191	-12.625809216012666	-12.251532545387821	0.468	5.316943209431176	0.2889125817129793	0.1829298127264961	0.19024962866345163	0.3379079768970733	0.7997482507195042	0.7820092444660753	9.07195102424108E-4	0.83006923036231	9.07195102424107E-4	0.8300692303623081	0.7639765392940595	0.6037465352577525	0.8352300448990221	1.5546380819844121	1.0655807639641939	2.0915061634221956	0.03051958818758964	0.9291944965368798	1.307430689439042	1.1441047599600604	0.3526787383803276	1.9500217837108622	1.0526820796411795	1.895879481510774	1.0644811747909766	1.0	0.0	1.0	0.0	1.0	1.0	0.0	1.0	0.0	1.0	1.0	1.0	1.0	1.0	1.0	11.0	-55055.07809822574	0.0	0.0	75.0	-1126.298319807318
475630000	-56644.85580988074	-1250.2782082736544	-55394.57760160709	0.41755444576338335	2020.9221715816338	51.52874043392925	0.20284699785726132	0.08810598520391633	0.9620876878209847	4.0418182331981285	3.1421434415694645	4.630464301006237	3.2777098309190924	1.9099572435680094	3.39276967784072	2.876178305679423	5.882651477632304	4.28389377437316	0.9336518372852035	2.077717658683803	0.15290659070000795	1.6354123500887476	1.7737966353272938	-0.004141033752829815	2.0777567782512563	1.3698505916327306	-1.602259672733255	-2.2392560320884893	-5.297752116288368	-6.431125814339983	-8.552084389033151	-11.709738924904745	0.468	5.746238482476618	0.294301191943289	0.17941079080250222	0.1929606254317277	0.3333273918224814	1.1008817177382841	0.7887398909668281	9.3240361062767E-4	0.5520189096264592	9.324036106276687E-4	0.5520189096264583	2.2111111887642134	0.8945867775327968	1.720721424404745	1.5121543062509513	2.9730709136331623	2.286266161175001	0.03925676761747277	2.06026998469127	1.9983443072279112	0.4929836918823753	0.9477372055503246	0.9894549598745376	0.9751955443675283	2.9943548042837396	1.0840788538131831	1.0	1.0	1.0	0.0	1.0	1.0	0.0	1.0	0.0	1.0	1.0	1.0	1.0	1.0	1.0	12.0	-55031.98632124107	0.0	0.0	71.0	-1188.9754995490973
475640000	-56678.269727591396	-1266.5492827354822	-55411.72044485591	0.4167215935915388	2020.9230044338058	51.33048049626366	0.19075060377466044	-0.03965666599821582	0.8020035936880825	4.472250237748618	6.533346786401852	4.64021778383494	2.815491501443247	2.3048365825948305	2.7204657355729545	2.6527751930980075	5.500857884089228	3.683847640701428	1.2995659094426735	2.109561598532425	0.21313086284519203	1.0159997847054487	2.569050821105264	-0.12748170606735595	3.7604941543722417	1.200487161073382	-1.6450216469417247	-3.3646042005880026	-5.5079226295620245	-7.581515873181198	-7.5100011720897335	-6.129892031155906	0.468	5.197951997908008	0.29206661152893676	0.18074152580909236	0.19551389503441916	0.3316779676275521	0.9012334643539749	0.7516121639331244	8.703675442178907E-4	0.7608344284760309	8.703675442178896E-4	0.7608344284760292	1.010772851590099	0.6935803456873089	0.817483105087979	1.4232263415443285	1.5737906383457885	0.8654706441932692	1.8119868036792686	1.1325502005814245	0.3611655198910057	0.7610543174649727	0.37363640393539577	0.944146379492691	0.36048445395134016	1.2389790393827553	0.894424447777879	1.0	0.0	1.0	0.0	1.0	1.0	0.0	1.0	0.0	1.0	0.0	1.0	1.0	1.0	1.0	10.0	-55041.630747307616	0.0	0.0	79.0	-1208.4684394195972
475650000	-56687.636448571786	-1268.057817042239	-55419.57863152955	0.42284992582926256	2020.916876101568	51.28995588806458	0.26853902210975944	1.5568554732686093	1.1992195210228418	3.060259707209893	5.0728176419439155	2.9103244417598435	2.985034725577137	2.093157064445256	3.1258536163806023	3.3563300826183493	4.1704106007314286	4.126737763795176	1.1975371363032647	2.142485723209014	0.03668993137330595	1.2336738218561212	1.7458905000376264	0.007525960501303192	1.5912893130949712	1.0182292376533129	-1.7216787241616647	-3.169084650319455	-5.338096882740325	-5.623046066448429	-3.7264604935765706	-5.648225406517203	0.468	5.158422726285088	0.2908242012328615	0.17648447400573675	0.19508858576115715	0.33760273900024496	0.930438095788167	0.7610572619208784	8.631597272764598E-4	0.7402019495010158	8.631597272764586E-4	0.7402019495010164	0.45592129551812055	1.9259064224198834	1.0140851432186024	1.4811530573786649	0.6601828564012773	1.4000640637253	0.2786293801723284	1.5414099867251658	2.138639154971179	0.5771760902471784	1.6270816775423378	1.4214091174744303	0.7432387601075592	1.7536624931971443	0.1467042117055944	1.0	0.0	1.0	0.0	1.0	1.0	0.0	1.0	0.0	1.0	0.0	1.0	1.0	1.0	1.0	10.0	-55039.26007010088	0.0	0.0	81.0	-1207.7874923887364
475660000	-56686.99850381486	-1248.250947321535	-55438.74755649333	0.42303756170517404	2020.9166884656922	51.74385861087543	0.4410651543711344	2.196820217966056	1.2171671540415883	3.2766169945173713	3.774706128288496	3.631047567973069	3.062405159092719	2.027117467963099	2.8305577195556793	3.2313089549815777	4.5941411336000675	4.100987881932665	0.9778991043428955	2.9023487645982606	0.03708205053928805	1.2687370075817965	2.396217152017335	-0.050010933458753154	1.512358665317881	0.642295982875347	-1.4051518900212328	-3.491625165369099	-5.002694276751625	-5.065308038594724	-3.6204381017234626	-3.6743949624125953	0.468	4.81441431054952	0.2878354302759493	0.17713660453895738	0.19540339513805827	0.3396245700470354	0.6774140038582547	0.7534478599411906	8.861317318125528E-4	0.6993572289605801	8.861317318125553E-4	0.6993572289605796	1.3005963027150502	0.46786569236962544	1.0722562093903003	0.12441137552789625	0.8084811863117228	1.2507865417921151	0.22115382630989872	0.858110359173623	0.5223788948893804	0.25542484749347294	1.6547467787634416	3.3682334606663615	1.0217740767982693	4.0911771566897395	1.2324450957180684	1.0	1.0	1.0	0.0	1.0	1.0	1.0	1.0	0.0	0.0	0.0	1.0	1.0	1.0	1.0	11.0	-55054.818098190706	0.0	0.0	81.0	-1186.6540067510873
475670000	-56708.654267314865	-1267.6350435551217	-55441.019223759744	0.4230387946109369	2020.9166872327864	50.866134869653024	0.27482658624256584	1.9202782610792242	1.363745790642221	4.943887738431453	4.5465274192951	2.489906935375677	2.279019115126489	2.3635688471061753	2.6823571220183338	3.30916739470403	4.024555448272908	3.4993115679709206	0.9872380651552589	2.317158669105434	0.1115277165727444	1.325845348757937	1.839158902964003	0.11471714393856494	0.8220509828241487	1.6791548248444297	-2.053109253591784	-2.992455462249778	-4.50610984441181	-2.9198280007984847	-5.4593673031204615	-6.053242270619716	0.468	5.083857430166208	0.292206346039351	0.18110319255850713	0.189316915287045	0.33737354611509723	0.6820219129058309	0.7622652988259488	9.418300984118842E-4	0.7571873589336624	9.418300984118833E-4	0.7571873589336621	0.5823065376382001	0.6903960728828201	0.5470660532862843	0.7290222886999406	0.6521331683218574	1.4771710563592928	0.17931199294681413	1.8697402661044202	0.9356992132974331	0.30243824884460735	0.851990342138386	0.9066173111644781	0.8302940892464264	2.5546084087193757	0.6594323929598973	1.0	1.0	1.0	0.0	1.0	1.0	0.0	1.0	0.0	0.0	1.0	1.0	1.0	1.0	1.0	11.0	-55062.38642436006	0.0	0.0	82.0	-1208.5318889209925
475680000	-56729.502068375914	-1294.0006502434212	-55435.501418132495	0.4227925042969092	2020.9169335231004	50.180376837900965	0.5484425392301281	1.8875946274070947	2.1431057355463783	2.5013742279820654	3.732750043505013	2.829228337781847	2.62308848955601	2.4618196906802225	2.9297866107342037	3.4555662082940555	3.7517443304494096	2.9841141892723955	1.1348416579413716	2.6505737942930465	0.07146064596147558	1.560437905713483	2.3516337605146784	0.07678818519187652	1.5523337343286938	0.8892552960275331	-1.8886886347718221	-3.7972826464640623	-4.265342051922773	-5.76057291195867	-5.208251460120305	-7.054363450093203	0.468	5.002170867395465	0.2927132455445113	0.17768208730934723	0.18776385352584843	0.3418408136202934	0.8746299742372987	0.7607498059521994	8.931952818116824E-4	1.0388412368916942	8.931952818116824E-4	1.0388412368916926	1.1765923531456708	0.6098471066472024	1.5115642974793402	0.4224903643791523	0.8413637878634819	1.1786609646551442	0.3208377334785097	0.776224361053359	0.5966537052431744	0.530413899394057	2.0361019346535953	1.314105955340324	0.4701698041933348	2.3877259820828693	0.9698842611842657	1.0	0.0	1.0	0.0	1.0	1.0	0.0	1.0	0.0	0.0	0.0	1.0	1.0	1.0	1.0	9.0	-55047.58830069304	0.0	0.0	89.0	-1222.8250112259082
475690000	-56739.2044678146	-1287.4741657122495	-55451.73030210235	0.4264104989599092	2020.9133155284374	50.76109013296787	0.48465676267110064	2.5079693503624907	2.6625823561660615	2.5884788849460154	3.9585855237369887	3.983555295342069	2.34959680770444	2.2055238400059887	2.895750149958026	3.4617622276041584	3.5033885786650556	3.052593781356506	1.29070371815383	1.884015150484784	-0.06698841559955614	1.6152362777586637	3.111037379267547	0.23038403200676988	1.253397533534447	0.9949378924597133	-1.7296377978841553	-3.3834551505842585	-4.880339682485258	-7.6498552734096235	-10.145526029190869	-8.443641311588866	0.468	5.058919381451174	0.29385118055489984	0.17768208730934723	0.19234497316897717	0.33612175896677604	1.2280544733385614	0.7901323928672527	8.757484999267368E-4	0.7640751291788723	8.757484999267357E-4	0.7640751291788721	0.9334757523432888	0.24452596463406692	0.514205420675097	0.2264084509021638	1.1193971974514276	0.9031772264921047	0.11277742364423508	0.6825484311679972	0.9709439681449377	0.9877379741374133	0.13759866253527014	1.2727129078354964	0.6673805231391792	1.0601357609384563	0.5300098977448832	1.0	0.0	1.0	0.0	1.0	1.0	0.0	1.0	0.0	0.0	0.0	1.0	1.0	1.0	1.0	9.0	-55054.37501208521	0.0	0.0	86.0	-1233.9826443994993
475700000	-56721.212475395645	-1270.342392627302	-55450.87008276834	0.4181444169578047	2020.9215816104395	50.1258924519521	0.3822349014974415	0.4063177627035077	1.4773451845322818	2.6768407300505768	4.030778762261587	4.882719682413534	2.1872800384912656	2.037659707156324	2.9141103904320476	3.5209652486600955	4.633053057264554	2.6232751435236836	1.4741872654491608	2.256742685703253	-0.0084291215086124	1.345776232132617	2.8520665652678345	-0.03945295236063476	0.8786515473001162	1.754381799802709	-1.7389405632569914	-3.4311248987312046	-5.199539075673878	-4.181554442836295	-5.941425051579584	-8.249330544804684	0.468	5.27340694339042	0.292595596043556	0.17728983736002116	0.18954695303213537	0.3405676135642876	1.0958150506057718	0.7882744134496578	9.131633397415585E-4	0.7904551188361139	9.13163339741558E-4	0.7904551188361126	0.3259883952021121	0.3249925348328669	0.6813856473839601	0.1856135022533225	0.34939707677801224	0.8606786383019057	0.43697455963711795	0.8873504191845626	0.4917674688481465	0.2545436709598813	4.5436533584593795	1.0478774292115154	0.8212690576988472	0.5289462131589682	0.7113910447559139	1.0	0.0	1.0	0.0	1.0	1.0	0.0	1.0	0.0	1.0	0.0	1.0	1.0	1.0	1.0	10.0	-55051.51167332362	0.0	0.0	88.0	-1212.369044370774
475710000	-56739.912930476334	-1302.0451458239884	-55437.86778465234	0.4560476914837493	2020.8836783359136	50.93528465007079	0.23883945193438733	3.947629372807744	2.379291208493336	2.7105975636506163	4.025684992911023	3.571661238318888	2.2195567809821206	1.6261352354190837	2.8121817923129524	2.922079699787573	4.162347031689494	2.5423671214787187	1.5049610242749833	2.032177462306026	-0.044765339642687356	1.4988050053732398	2.382290927363054	0.2728899455501452	2.3620007171203525	1.0380739142100999	-1.9634388586539675	-3.5775693545254494	-2.991331150478981	-3.401826098478535	-4.612791403113562	-8.473341526181873	0.468	4.802453791696175	0.2932328970358727	0.17870677923086226	0.18979323554250294	0.3382670881907623	0.8338012832273819	0.7747006138809066	8.867090077678953E-4	0.8768613980313315	8.867090077678958E-4	0.8768613980313317	0.4644724858025157	2.6047244513989036	1.1138723501118444	0.05985897009427366	0.8629662586429836	1.1453415388299513	0.3894675664841319	0.45157898982475136	0.4407569629846206	0.02661225361500305	0.4661265015977774	1.03429188537678	1.4473576955671834	1.7318406668155266	0.31195478135396754	1.0	0.0	1.0	0.0	1.0	1.0	0.0	1.0	0.0	0.0	1.0	1.0	1.0	1.0	1.0	10.0	-55065.18896395793	0.0	0.0	86.0	-1240.0119948916008
475720000	-56730.98578501814	-1301.5633752908318	-55429.42240972731	0.4169303575128016	2020.9227956698844	50.69807745111098	0.3607552707679075	3.8277357711641735	2.367314265231573	2.206911004731912	4.1403963880674155	5.163093633491175	2.725476885498897	1.855961980381531	2.573166110289083	3.376230437635097	3.665431286853765	2.6068705489152375	1.4269280585856075	2.095291028708695	0.011702266895852657	1.6395998495828041	2.0091672831942575	0.2800934134388205	2.1328045223322434	0.7197949756652666	-1.819913201661014	-4.231843529472405	-3.357942699571975	-4.913337651880409	-5.334315840922526	-8.68289610075397	0.468	4.803877212178255	0.2932328970358727	0.17952218371981643	0.19211070307002936	0.33513421617428163	0.7755972057911218	0.7824058565753995	9.357235859910533E-4	0.7543321556270697	9.357235859910532E-4	0.7543321556270689	0.4913847017547736	0.4418186380039486	1.0180543033457325	1.130633908448295	1.687310735055576	2.052431852926155	0.35573296042344177	0.7928012286198511	0.7390823272240966	0.5066035542751198	0.3587804544752255	2.167168822727355	0.8633487823384647	1.2594451357600382	0.3581868567682144	1.0	1.0	1.0	0.0	1.0	1.0	1.0	1.0	0.0	1.0	1.0	1.0	1.0	1.0	1.0	13.0	-55042.73209968166	0.0	0.0	80.0	-1237.138818602286
475730000	-56699.87723375218	-1266.537151279343	-55433.34008247284	0.43679743557685397	2020.9029285918205	50.50107534397484	0.33855506818311826	4.129265118538412	3.258784822987284	3.286282563828183	2.907038823797661	3.834747042647876	2.497043434334513	1.8160053574052504	3.1207372504596056	2.966586069062367	4.23228390908973	2.65935363287542	1.6112734472822805	2.160035622869358	-0.14070196925958936	1.7354343369850633	3.730021464337614	0.18005000853584108	1.0454471652926567	0.7278848678136823	-2.1125762382780358	-4.888875394507394	-4.569366332887409	-5.290007921473166	-4.251635793908419	-5.818853461856746	0.468	5.0613765036602745	0.2936756128745305	0.17897471022070402	0.19083826706140636	0.3365114098433593	0.4430627921203146	0.6875869987269406	8.65510002766818E-4	0.7247034734090646	8.655100027668196E-4	0.7247034734090652	0.7189344215541631	1.176693311272936	1.1783543739064908	0.3999897657530504	1.558317741899516	1.6372759081991475	0.7722739725008434	0.6315607898614921	1.2518561444888052	0.31374354737404764	0.5698073462944421	1.0751169919968835	2.1502719824223875	2.061913894116406	0.650754246233037	1.0	1.0	1.0	0.0	1.0	1.0	1.0	1.0	0.0	1.0	1.0	1.0	1.0	1.0	0.0	12.0	-55060.72835716824	0.0	0.0	81.0	-1204.953866803775
475740000	-56712.27673449913	-1290.520608678632	-55421.756125820495	0.42472575367785914	2020.9150002737194	50.158768210220494	0.3521289883779289	0.5975682197041661	2.4897808626972506	2.6752933674242607	4.257560097700276	3.399904446733072	2.684615334399596	2.1815737436878537	3.0013316213295975	2.752267081192309	3.9400255165718647	2.958153191541479	1.5858714207530102	1.5669800379925307	-0.03307304679637994	1.1094645466551432	2.8541897386837225	0.18423789117879472	1.8275074710039023	0.4632489379955175	-2.0731479839932283	-4.142100445548406	-4.838142655913083	-3.6793267131489658	-3.938351902724729	-5.090131277039093	0.468	5.332564265134373	0.2887024072371373	0.18185863124656207	0.19244940924396073	0.33698955227234006	1.166668083152738	0.7711260104962467	9.606238417175371E-4	0.8211587944092061	9.606238417175382E-4	0.8211587944092064	1.138644990442333	0.2959380027420992	0.404031185844926	0.5227829296756608	0.3104410752964487	1.708163596993682	3.4962680848770242	0.9365746024993734	1.2028005505322792	0.563607165359426	0.10466717486567212	1.1984808151618105	0.6264938766397206	0.9336863555706806	0.5853685249512054	1.0	0.0	1.0	1.0	1.0	1.0	0.0	1.0	0.0	1.0	1.0	1.0	1.0	1.0	1.0	12.0	-55039.89102614337	0.0	0.0	80.0	-1224.8400268513883
475750000	-56705.390225862524	-1286.504547183632	-55418.88567867889	0.4194380934355146	2020.9202879339618	49.587757486174226	0.2874249000841091	4.922237471481857	2.764992009102258	2.6504771582002773	6.589746111926273	3.31309913106878	2.3582106334004354	1.971135293137361	2.9786961607045366	2.5691292033051467	4.101032722490567	2.701681674512457	1.774308810192479	1.931952370722734	-0.16370704300192984	1.4928349826771405	3.7923427122995124	0.048229730445921715	1.8827938498821726	0.5750150623360835	-1.9963324942280276	-4.68725942927148	-5.0084553949365755	-4.922501106521695	-6.341408602553161	-7.214412699328161	0.468	4.806249737137479	0.29009451102064837	0.1806040012010774	0.19324261130542345	0.33605887647285093	1.1296818133524673	0.7851006645398642	9.399312581203058E-4	0.7624819113875934	9.399312581203042E-4	0.7624819113875918	0.9818659540927122	0.1002283343021937	0.5371585600492608	0.6053572794855976	0.7111923270414379	2.1873705466598237	1.1510717890391062	0.9615436517294377	0.5804763185944213	0.5125538217670847	0.19566223064656937	1.4883533926680073	0.7824150711290647	1.1321412726515405	0.6568270896368087	1.0	1.0	1.0	1.0	1.0	1.0	0.0	1.0	0.0	1.0	1.0	1.0	1.0	1.0	1.0	13.0	-55043.09185044499	0.0	0.0	75.0	-1223.6537753608427
475760000	-56696.56118170109	-1269.6307292512688	-55426.930452449815	0.41628144286211594	2020.9234445845352	48.97986135433637	0.36003027367392637	1.8503947555598388	2.067646831725812	1.922707443365451	4.075344771277658	3.3101197377430847	2.3012609872021947	1.6708702887830966	2.887956994065673	3.019938773323377	3.79943229724668	2.4241611207468843	1.9590520609885935	1.9021869143796	-0.19987252240733838	1.637088457516058	2.4089372796373163	0.28020609105028177	2.3081482391914054	-0.1323181501152111	-2.03559310311957	-4.086348562861296	-8.748021204997332	-8.868987838748218	-5.986654578085938	-7.549285921663528	0.468	5.355648369055973	0.2924352621735609	0.17947600606313094	0.19466632455522012	0.33342240720808813	1.1475221238342874	0.7964943788538709	9.506858577457146E-4	0.6182817507310876	9.506858577457143E-4	0.6182817507310859	1.1858668802178287	0.18621394972861668	0.8844403207624204	0.07362111307031839	1.1042087372631286	1.8173425177657012	1.7190043672968929	0.6606819220235802	0.24212356645792252	0.22663129721760206	0.8381227918461389	1.1289927046143717	0.9405556691255761	1.9215288561516073	0.6389964760025013	1.0	1.0	1.0	1.0	1.0	1.0	0.0	1.0	0.0	1.0	1.0	1.0	1.0	1.0	1.0	13.0	-55032.407443441996	0.0	0.0	80.0	-1213.0086912911424
475770000	-56683.46610892514	-1252.5940961777367	-55430.8720127474	0.41637117130345397	2020.923354856094	48.13656696799401	0.26406100508903635	1.55727800984993	2.3273005635058928	1.6173339930450439	4.9743799459108775	3.451811738529537	2.3412632195934635	2.035337096317601	2.4684879250588376	2.3927433363170927	3.0236530296729147	2.657315996373136	1.7665454127353795	2.549359122355588	0.014279957054405573	1.6750768263401854	2.3954066095926927	0.2674876505354955	2.9028081719062033	0.41750399963735035	-2.0535123692938613	-3.653487304834567	-7.707237934113423	-9.974496105335174	-9.442705375054766	-8.577542910902883	0.468	5.377292193070133	0.2889711293114232	0.17884316747396076	0.19513444940038782	0.3370512538142283	1.0998228157726024	0.7775926704251713	9.437752881727949E-4	0.5756529416832509	9.437752881727944E-4	0.5756529416832498	1.0765981345374518	0.07211907844526032	1.4333264265111232	0.7525259458328983	1.8894997669089935	1.6500603477083917	0.2963524629939875	1.42325121629065	0.5098625895628836	0.9820177569304869	1.1672087947890766	2.154365259009495	2.0702334216426337	2.132469063040354	1.287519109989348	1.0	1.0	1.0	1.0	1.0	1.0	1.0	1.0	0.0	1.0	0.0	1.0	1.0	1.0	1.0	13.0	-55038.81806451701	0.0	0.0	78.0	-1193.6428178799306
475780000	-56661.92229893493	-1262.4422783796972	-55399.48002055523	0.417129561406618	2020.9225964659906	49.6751053150552	0.4701085407483794	3.6168587809206243	5.078919743759153	2.197041049675677	3.4330486048704856	3.581402763430964	2.297598346321353	2.29890553981606	2.2571480654585754	2.92100659053857	2.481047479884146	2.6307828744875583	1.704424806819984	2.2924728240031222	-0.1427649539114699	1.7147988666280989	2.1122731681987506	0.09849506517730326	2.298355317544118	0.281316275405781	-2.392597979586431	-3.440449457687392	-5.512374680794178	-6.699155457758539	-9.159419499899213	-9.390691727186242	0.468	4.696580346651037	0.2910090569632872	0.18631860730824568	0.19181537163805043	0.3308569640904168	1.2123934816845592	0.7872651550717555	9.629047617466085E-4	0.7622175823523731	9.629047617466082E-4	0.7622175823523717	0.8121447000821176	0.14236783734009503	0.8984855584010185	0.1377348810274927	1.2206753885274757	1.1267544649499375	1.021966095935505	2.221787349023264	0.1652535732971566	1.4043307308459703	0.7460049737623374	1.100338304180469	1.2215206091368143	1.483905627575449	1.1690003790505095	1.0	0.0	1.0	0.0	1.0	1.0	0.0	1.0	1.0	1.0	0.0	1.0	1.0	1.0	1.0	11.0	-55025.59033609495	0.0	0.0	79.0	-1201.383629198731
475790000	-56673.17723253209	-1261.8383594090235	-55411.338873123066	0.41687999233792666	2020.9228460350594	49.761100004301234	0.2111362639736105	3.082044242249458	4.819391413322355	1.3179824811159044	5.379545331954313	3.5610398851810134	2.386009166402998	2.7980568102337857	2.4077110347361455	3.0221092750568763	2.4816125379970617	3.1840381385554593	1.7193339012197442	2.313787023559839	-0.17371471271263283	1.4306910690077759	2.4094991776470893	0.061192442458884236	1.7385969305033977	0.3881223394978304	-2.1638718771699454	-3.5289021738092847	-8.030033250197848	-8.427413110024569	-11.25195380890893	-12.606004826948132	0.468	4.818717267185906	0.2970071923373691	0.17593384058790018	0.19374324190728998	0.33331572516744085	0.6778710719268641	0.7604524138247442	9.166709781973335E-4	0.7942717704474029	9.166709781973315E-4	0.7942717704474013	0.794802190419153	2.9198901571190867	0.3899316284569889	0.8084602345096954	1.0712536970172992	0.7211074098806258	1.6637604457776922	0.9053696883007163	0.9144035841177495	0.44932794470631243	1.309500787376727	0.8324147360348908	0.7915548069432241	1.400766249401749	0.776916623020094	1.0	0.0	1.0	0.0	1.0	1.0	0.0	1.0	0.0	1.0	0.0	1.0	1.0	1.0	1.0	10.0	-55041.285416545	0.0	0.0	82.0	-1202.214556858961
475800000	-56679.60532863936	-1272.526314804211	-55407.079013835144	0.4173665305522051	2020.922359496845	50.253553396573004	0.3425329161908503	3.7983928425430356	2.400296310943728	2.0375871694090044	2.978108555802525	4.418508203990913	2.219760537503123	2.996651504675353	2.0209327799991446	3.0092684248446564	2.7711268765363664	2.9053845754807783	1.9865965501117397	2.378615337979699	-0.1489106676451393	1.2092428705091571	3.5167655754004055	0.09766527835753713	2.1436601467860763	0.5695385146939363	-2.3915003131179255	-3.6208933402131107	-4.95952253318662	-5.5147605207892685	-6.842196393521222	-6.307334903093336	0.468	4.7869473431800555	0.28766971805905117	0.1820725841728844	0.19343271328692638	0.3368249844811382	1.0306268521726956	0.7900436210292273	8.686849113733337E-4	0.8080226045165012	8.686849113733337E-4	0.8080226045165021	0.681534692892725	0.049058239824631235	0.9111151829403731	0.5831408667611044	0.9644445786675763	0.6064513422977905	0.1634006376635979	2.6046871859702567	1.51080608170913	1.2137649297350313	0.06287163761415801	0.6952084356362784	0.993508261206777	1.7645485727977033	0.4221941873505973	1.0	1.0	1.0	0.0	1.0	1.0	0.0	1.0	0.0	1.0	0.0	1.0	1.0	1.0	1.0	11.0	-55039.47084349217	0.0	0.0	81.0	-1211.001138231979
475810000	-56638.94280269498	-1219.3170703639146	-55419.62573233107	0.41996656979854574	2020.9197594575987	49.43531360214354	0.4317056353078533	2.620631611530201	1.3928202592077257	2.2331881194006638	3.299982323032724	4.808089180058958	2.2526810914855635	2.197816741698845	2.6141156773074923	2.5806878564681077	3.6426032117675957	3.0404585039129857	1.8234506165196471	2.5924669308290516	-0.2343996077257148	2.2325975884320064	2.930215352287151	-0.023797849591639053	1.1479580142213728	0.6714143374981358	-2.488595100607297	-4.408634490030477	-5.256962102625673	-6.152530204397646	-6.690896914561232	-7.6807912254505535	0.468	4.711505091836204	0.29249941371884336	0.1794534324879189	0.19113463182206253	0.3369125219711753	1.0472202322311064	0.7715716976149839	8.996761364328023E-4	0.7223939721637862	8.996761364328023E-4	0.7223939721637874	0.8712592517056141	2.058877368284589	1.5847678794985227	0.1305271678915754	0.6181947548728849	1.0453711107556565	0.36441571837094483	0.3375716513977005	1.1052441883027144	1.0535421858529843	0.024186305582428288	0.808303848058395	0.7482811118888452	0.8744341401381932	0.7217602674070784	1.0	0.0	1.0	1.0	1.0	1.0	0.0	1.0	0.0	1.0	0.0	1.0	1.0	1.0	1.0	11.0	-55043.236315893926	0.0	0.0	80.0	-1163.37106505671
475820000	-56636.7322161967	-1215.644065509184	-55421.088150687516	0.41728086243428225	2020.922445164963	50.11679396703689	0.3326947199684592	1.5227055766945474	1.3383574151686797	2.2966725672985255	3.4903968189707215	3.804054024764147	2.2768267165837437	2.156285226219072	3.7135761899064117	2.697915549511641	3.445519671635961	4.205301603438053	1.7047985297641572	2.3904073081101074	-0.1576966773087578	1.9867454785341245	2.541178388770592	-0.42576673598046044	0.8138301908285006	0.8685107871188454	-2.6417202171306413	-3.6700055916192262	-6.035356040513607	-5.509137302203346	-7.434534733305018	-11.544748343006031	0.468	4.800492278043791	0.2907403860590562	0.1810263475817782	0.1902644342229109	0.3379688321362547	1.08863160394683	0.7888706817895292	8.998395364896026E-4	0.8584033288275335	8.998395364896029E-4	0.8584033288275335	1.1779058222478689	0.1933368603073129	0.6824463897154966	0.22107585770375773	0.8559459989621218	1.6497770010371506	0.07089756457823163	1.4886253969710792	1.6992655624026343	0.8673379903347539	1.7777881169158118	2.285864679765091	1.0892936100446162	1.0809317900857376	0.729793612471976	1.0	1.0	1.0	1.0	1.0	1.0	0.0	1.0	0.0	1.0	0.0	1.0	1.0	1.0	1.0	12.0	-55060.64462135107	0.0	0.0	78.0	-1146.626156396511
475830000	-56632.65245761354	-1201.124697006284	-55431.527760607256	0.4164725835604263	2020.923253443837	50.505083961920164	0.3953503141684509	0.0620633815769267	2.0054827765777077	3.647508111068823	3.6262139217428366	5.00071530068418	2.0030819952958874	2.412411654671529	3.5852645726817007	2.689384919047966	4.099867608103349	3.1052381295381197	1.6334617442447763	2.495667569016418	0.015972268339128806	1.987015912990928	3.2168696104210963	-0.345101710506664	1.0932298708566506	1.1765605493226412	-2.524310065003916	-3.37227439001425	-7.4275693992778065	-4.7447935193846575	-4.686981713879123	-4.138687969759165	0.468	5.649670337196336	0.29161751260697216	0.1829497445635364	0.18958582590997827	0.33584691691951324	0.7828702866474488	0.7647084095725202	9.00139014988906E-4	0.7127858246286172	9.001390149889067E-4	0.7127858246286176	0.67489799526761	0.7984786516841611	0.5788320923991755	0.5949738110227464	0.591892781733343	1.753682692587302	0.3881875845814622	1.0066131002475118	1.6784310647769285	0.7675219917049799	0.19042209465598828	1.3023134800143619	1.1813642790575793	1.5254465826897472	1.0437759676346838	1.0	1.0	1.0	1.0	1.0	1.0	0.0	1.0	0.0	1.0	1.0	1.0	1.0	1.0	1.0	13.0	-55062.77497763202	0.0	0.0	75.0	-1138.7806386953143
475840000	-56638.84350875343	-1216.3683966230865	-55422.47511213034	0.4170535992793244	2020.922672428118	49.68481163980772	0.36797120952565265	-0.0291374767096102	1.926204796264828	2.39346497587755	3.2484391181690024	3.1536758307374653	2.191495448970805	1.816607439261909	2.86733334654361	2.8320541133299186	3.486509911600553	3.4061157210961883	1.9258122487094185	2.042706849640736	-0.0797219091856332	1.497080797723125	2.873278309155146	-0.15831239693778268	1.1192757623125331	1.0799218822689833	-2.3209388752052407	-4.283161596694885	-3.728875785359375	-4.287919390884755	-1.0461276114362272	-1.9553372890712892	0.468	5.5405764034766465	0.29458793641186753	0.1807562985479768	0.19118228214125493	0.33347348289890083	0.7092159941902711	0.735792921934304	8.740299383835154E-4	0.9113528815621975	8.740299383835165E-4	0.911352881562199	1.5555910598935638	0.4561706906653903	0.169776368865963	2.380070716773532	1.0276110048823655	0.8305436149486085	0.48604611041574924	1.0852535217397248	0.09581846477538136	0.7132716933183523	1.6123580967841047	0.7868064792392727	0.3850023169978713	0.9205712726374667	0.4406443330583427	1.0	0.0	1.0	0.0	1.0	1.0	0.0	1.0	0.0	1.0	0.0	1.0	1.0	1.0	1.0	10.0	-55056.35929602971	0.0	0.0	84.0	-1152.9076748041368
475850000	-56660.610977231496	-1238.3690527345673	-55422.24192449693	0.4320404040971313	2020.9076856233003	50.168087993424365	0.3540165519992749	0.41815564871698	1.9396024255484892	1.8181366183876329	3.3073772039870217	4.25502545672478	2.07122852837234	2.11946610437149	3.288112123632584	2.966470225743422	3.415787831256573	3.4776999877712775	1.7684794292523083	2.1289965848663988	0.23378889746895704	1.1933088099401072	3.5898005656394267	0.005079068909346625	0.7496418961562816	1.2747558646085806	-2.6409957329852434	-4.116661694379707	-4.674531925170961	-5.46313214828698	-6.26549829657988	-6.753157111167244	0.468	5.154551317871169	0.28975855327489747	0.1803228155611994	0.19082487263302494	0.3390937585308783	0.5797029693236472	0.7170802449374002	8.960953934654596E-4	0.7626761590675051	8.960953934654621E-4	0.7626761590675067	1.4574725531168362	0.27931285250045035	0.6477368199954096	0.3196974721038024	1.166858927250915	1.9794000443790907	0.29073920383902147	1.2321985991782072	1.6732006068781644	0.8806441528921715	0.6191360531997647	1.7845861697736176	1.8692848781716311	1.0215834935795682	0.7995143801405022	1.0	1.0	1.0	1.0	1.0	1.0	0.0	1.0	0.0	1.0	0.0	1.0	1.0	1.0	1.0	12.0	-55052.16283223088	0.0	0.0	77.0	-1174.875209788659
475860000	-56720.84472823714	-1306.4513435752297	-55414.39338466191	0.4253709555706616	2020.9143550718265	49.96555337091904	0.6212256302333152	-0.02552004236197536	2.2040730549736165	3.4641108832193024	2.928185495406082	3.888145297567687	1.514931232129669	3.4949295485445315	2.600926275410444	3.0139354764166217	3.0246970822783434	3.323591966191034	1.8562125584801683	1.8946131892828635	0.09873074632979448	1.380570664758196	2.870135108097397	0.20721655653004156	0.5223433780463326	0.6212353418275548	-2.679075716589783	-4.302195725331291	-4.8286196248129665	-4.996974870106172	-2.319116171534056	0.33943381568365094	0.468	5.320466171657721	0.2908498923389387	0.1794905188549676	0.1915301498102227	0.33812943899587106	1.0417254546077943	0.8124584457778163	9.08772482029978E-4	0.755596550107087	9.087724820299782E-4	0.7555965501070867	0.8614281006455898	0.6116991204705986	0.8205049915551651	0.15733104699119546	0.7008401392847777	1.0729418283445056	0.7509692669964244	0.8636581334678799	0.20600603396173023	0.39693178318652533	0.13174139148917421	0.995764690815392	1.0281726649341838	0.4046328592609271	0.3638192828916274	1.0	1.0	1.0	1.0	1.0	1.0	0.0	1.0	0.0	1.0	1.0	1.0	1.0	1.0	1.0	13.0	-55034.932759803545	0.0	0.0	79.0	-1246.1462396903264
475870000	-56733.73703827927	-1312.0996549799145	-55421.637383299356	0.4308554817298503	2020.9088705456675	50.565286393540134	0.5246900385416104	-0.351616640264702	1.8170543293170962	4.416847208858456	3.181914723165069	3.582334156905182	1.7932524836358081	3.2481133367749457	2.4643955188150732	2.9512168957756155	3.5492103473164427	2.707616664466453	2.1249155452757447	1.6671553350652384	0.0741655627626047	1.8246093844218183	3.693100184599068	0.24992945671697075	0.12744497712205055	0.8455873666954896	-2.1176728668949583	-4.057193965075981	-4.455679019508577	-5.094535835278148	-3.8929570922511747	-3.977255391532018	0.468	5.378089851813018	0.2897609141178937	0.180160732113117	0.19094515458941022	0.3391331991795792	1.043300472958077	0.7841508735912951	8.92428975716286E-4	0.7740287660698594	8.924289757162879E-4	0.774028766069861	0.665687697034191	0.06820774296387128	0.5655232960270772	0.2683836276896173	0.5485076018527756	1.0972137502364996	0.6963936634808071	0.734602216862381	0.2807110206081433	0.13814735248062385	0.3570189151979044	0.688167782951799	0.1735501979852668	0.5053860820935668	0.550252734846379	1.0	1.0	1.0	1.0	1.0	1.0	0.0	1.0	0.0	1.0	1.0	1.0	1.0	1.0	1.0	13.0	-55029.07644392204	0.0	0.0	78.0	-1252.5821921265158
475880000	-56724.00688909049	-1315.8495245499237	-55408.157364540566	0.42495849613377873	2020.9147675312636	50.93976903340918	0.42826516368018325	-0.48791206514295715	2.011124571112552	3.1817638760983042	3.000706358637953	4.5769901077541935	1.8798257647024472	2.757404000658057	2.6977842691921365	3.1712781975577893	3.363129100301248	2.819364757483774	2.1630299894830274	2.4922873880468024	0.07809597879316761	1.8579206916391862	3.9652680551516544	0.3610693034577822	0.8248237085283816	0.6448654191110772	-1.905287727759089	-4.551699332105409	-5.824403073039298	-3.0347924515502727	-1.4306457476790921	-2.154659788732854	0.468	4.918619686401856	0.2921915104025696	0.17758202262371983	0.19359594634169988	0.3366305206320107	0.5799589323875965	0.7560102947902477	8.777786188742865E-4	0.803252744558421	8.777786188742865E-4	0.8032527445584194	2.1365416197189355	0.3962561750707388	0.7594656507410029	0.3099986047616438	1.4953649947552514	2.1555677161038593	0.2777627950161015	1.2523838411579646	0.3696319575361145	0.5412629643618078	0.258855804550904	1.0036349654821795	1.0853995861853265	1.094492813924583	1.0430668531207716	1.0	1.0	1.0	1.0	1.0	1.0	1.0	1.0	1.0	1.0	1.0	1.0	1.0	1.0	1.0	15.0	-55020.93819038003	0.0	0.0	77.0	-1243.7193234054985
475890000	-56722.0292844398	-1265.7816769465296	-55456.24760749327	0.41853474516274686	2020.9211912822345	51.00189319725624	0.4354935277963264	0.13106447671885665	2.4019669638304184	3.063149228324988	3.5706651961935276	3.646583851512639	1.9456417085129942	2.637390480331051	2.797668132795668	2.997537202318387	2.8887356904390407	2.907303647002258	1.9165107376949075	2.602978022894374	-0.06695246523860973	2.8969784740352535	2.931723122338896	0.11763901924931645	0.12216684460217789	0.8568683308196465	-2.1588048640543946	-4.834233934286017	-4.644602954842178	-4.317954595000289	-6.1612713116153435	-7.159154807969626	0.468	4.6323512672520595	0.29074414730215503	0.17885290685989003	0.19227393627484896	0.338129009563106	0.5350451798647441	0.7215056216951292	8.681820231625976E-4	0.5693562998997769	8.681820231625991E-4	0.5693562998997764	0.8947575274491444	0.45784172282653257	0.9462879105388076	0.1604068408042224	0.8097088986606358	1.2884198291876385	0.38497452413135047	1.3416405669446547	1.062563559138561	0.576656814704949	0.26647984274954567	0.226949053724345	0.5351743737268573	2.093146317778824	0.498666578730057	1.0	1.0	1.0	1.0	1.0	1.0	1.0	1.0	1.0	1.0	1.0	1.0	1.0	1.0	1.0	15.0	-55047.389801954516	0.0	0.0	77.0	-1208.4941095398433
475900000	-56744.3691936078	-1312.3536320143335	-55432.01556159347	0.426418898014762	2020.9133071293825	52.0087999514387	0.3238661912263516	0.5484120368677167	2.390847367828318	2.370546433340343	2.554267725785031	3.564672885820116	1.6815770896563544	2.2235382713762397	3.3979047724565596	3.5430132869716293	3.431866492325856	2.664590167982565	2.4978623481408135	2.472638512055436	0.23149904169932034	4.2494551001362915	2.1713201005277782	-0.09920058848267913	0.9983456816241465	0.4542725092074309	-1.7521438245380263	-3.937515440528518	-5.608575476170868	-2.6760293380603075	-4.572561839064165	-3.64974972532967	0.468	5.437954540908295	0.28592292810723335	0.18180447701157562	0.19709335355766935	0.3351792413235217	1.1900639323531281	0.8201376106560085	8.99129497782053E-4	0.7801703686272715	8.991294977820528E-4	0.780170368627272	1.5326047568548953	0.3661242034779924	0.6468274051236012	0.3136230675178925	1.083735140672065	1.2638556818448006	0.5053629303374338	0.6203512080743431	0.7919148212880054	4.447407421457199	0.3447966128120741	1.212980382166323	1.0789694291680878	2.5764347982387332	0.8475356821275207	1.0	1.0	1.0	1.0	1.0	1.0	1.0	1.0	1.0	0.0	1.0	1.0	1.0	1.0	1.0	14.0	-55045.28705934968	0.0	0.0	78.0	-1238.7237712500155
475910000	-56755.90867480065	-1301.921482927517	-55453.98719187314	0.42242854997829765	2020.917297477419	51.4860040104077	0.3901144338883719	0.4461491758960932	2.0440915121886705	2.491530964874476	3.414966600571306	3.173491649193814	1.9863364175142857	2.41487029124359	2.719981144718819	2.861581949111797	3.714730445488831	2.9650043715407204	2.289421911502403	2.752220385904026	0.11690346814232558	3.846711929059828	2.6842510048812587	0.005459694752434699	0.5881377421821237	0.7379351135832142	-2.0025277293058132	-2.6897278957972444	-3.713465283870117	-5.505055202635307	-6.642694090622984	-5.00161801499556	0.468	4.858767979710343	0.29071592458115275	0.18258632346630543	0.19351191749253094	0.3331858344600109	0.8814521006808426	0.762774122516388	8.864139329460753E-4	0.7877614005084141	8.864139329460771E-4	0.7877614005084143	1.363395079552477	0.32237180719869607	0.7580543508031011	0.9850316207074397	0.7598148807665428	1.6140581309574316	1.2202754005269536	0.8702372619937833	0.26958161066059944	0.528135309394124	0.5154466730028804	1.3899327065968132	1.2165846886743825	2.327550364820931	0.9154427386472842	1.0	1.0	1.0	1.0	1.0	1.0	1.0	1.0	0.0	1.0	1.0	1.0	1.0	1.0	1.0	14.0	-55049.515265014736	0.0	0.0	85.0	-1231.4651489944554
475920000	-56795.78985054509	-1339.5236731344705	-55456.26617741062	0.4198416729794874	2020.9198843544177	51.95233314241589	0.5092513483677868	2.27348415855405	2.999687930292451	2.5537632982727074	3.3312734497995633	3.870563667424178	2.4914618900569763	2.386911071574095	3.001853871722993	2.7046460611321455	3.672205616459905	2.5514863127700473	2.1866459108260976	2.35890010428957	0.09545476546082937	2.5399689962943315	3.0623200688377157	-0.0385666391064997	1.1657306673454833	0.47382860178726244	-1.904924869646636	-2.753059108386268	-3.7314824349898688	-1.5778548612954588	-2.064058970058135	-0.09402864345343342	0.468	5.450795645541161	0.2903142058063471	0.18077090453866063	0.18886698908129287	0.34004790057369944	1.2277900309686696	0.773276662333739	9.003821298546346E-4	0.7449992979490582	9.003821298546347E-4	0.7449992979490578	1.6878722355025624	0.40242898833182533	2.4717392935956597	0.616387269364675	0.4371624445322044	4.834646691865358	0.49933010313223347	1.6485835325716265	1.0173092889005986	2.3024862448039247	0.13350805665100876	0.786945590099354	1.1744525515674837	1.9872750189470443	1.319007251130733	1.0	1.0	1.0	1.0	1.0	1.0	1.0	1.0	1.0	0.0	1.0	1.0	1.0	1.0	1.0	14.0	-55025.5187593667	0.0	0.0	89.0	-1263.5697923195476
475930000	-56763.55416252779	-1326.6349008820614	-55436.91926164573	0.41913918520070836	2020.9205868421966	51.49464657655011	0.640580906340789	2.339425712222524	2.4986753172286638	2.2610605765092804	2.6574616467380503	3.3894549460493293	2.3577460224829725	2.6329267738445816	2.901090387050629	3.2261046427016176	3.2487011642087418	2.6356635152838854	2.3080192939798065	1.9381311619018782	-0.03245794683763568	2.433323735140512	2.4008519004604283	0.0579154616033283	0.724643929280117	0.9884589273593292	-1.820033702473861	-4.373717301295591	-5.3813842791835516	-3.7756647061360535	-1.7886273168174505	0.9931152604358706	0.468	5.395258112853509	0.2925428001677494	0.1799071360574007	0.1908115223154554	0.3367385414593945	0.9000956118467985	0.7699670950183577	8.959825756172018E-4	0.6863517056609794	8.959825756172011E-4	0.6863517056609804	1.1215555128386683	0.5985858719613992	0.9398095223052615	0.7699820185235798	0.7289664514838613	1.7224132912911034	0.8776251779625076	0.3379782574064844	0.8749158869040695	0.24308267340284506	0.9549230438929089	0.7214019947597272	1.0979914559232138	2.422196662601508	0.5604078622553069	1.0	1.0	1.0	1.0	1.0	1.0	1.0	0.0	1.0	1.0	1.0	1.0	1.0	1.0	1.0	14.0	-55026.08468770368	0.0	0.0	84.0	-1261.866725363223
475940000	-56753.68257090155	-1322.0004167840132	-55431.68215411753	0.42011116819120786	2020.9196148592061	51.70179635800664	0.8730786909017334	1.4312403677832268	2.4871575960130548	3.2544887112054393	3.0268745925642953	2.997965881033271	2.1638119377356992	2.340348828857811	2.6053398888557204	3.4232832190523816	3.643399972497051	2.4420543701622743	2.1087388085905756	2.1893401628968716	0.10852428744979895	2.430484805616568	1.8884322039586545	-0.05231746716764708	0.9010525711140008	1.1042621400783412	-1.724609586771341	-4.332249685333034	-6.948723711486053	-6.991585485015705	-7.283680592772535	-6.6387402660594725	0.468	5.125318250049784	0.2878803719888862	0.18109767903924553	0.19375400111691998	0.33726794785494835	0.980018046055262	0.7425117656186175	8.851882945641806E-4	0.8336978600554773	8.851882945641789E-4	0.8336978600554759	0.737951481483145	0.3271952500435296	0.5851009945729062	0.06337272105623827	0.9973514380548626	1.49421483252453	1.0012333377734683	0.4929086701361104	0.42767330498075073	0.43760442771121155	1.1344377562671932	1.0356704511118497	1.0426038566538578	3.3622608554623876	0.12434041999208986	1.0	1.0	1.0	1.0	1.0	1.0	1.0	1.0	1.0	1.0	1.0	1.0	1.0	1.0	1.0	15.0	-55019.40086548446	0.0	0.0	90.0	-1247.019173566797
475950000	-56740.238527549656	-1330.8633296441762	-55409.37519790548	0.4167776754151691	2020.922948351982	52.06650683641457	0.568952469280994	2.3557536953021785	1.578723435727924	3.492350324536987	3.128708570179388	3.9108092485718875	2.4307166773143494	2.57276345426537	2.360734591125247	4.218058076665674	2.9570608640559097	2.6553698085622837	2.2689350627998097	2.6526778650678158	0.2711282412940991	2.242646510453331	2.543829407205977	-0.1917139624271614	0.8013312289733533	2.0297443872307195	-1.6877937551786553	-4.294447812688541	-4.834895455781375	-3.06150522280182	-0.7547603224810153	-1.256805724712641	0.468	5.705972566502907	0.2926385500094974	0.17931908088561258	0.1919798140872358	0.33606255501765436	0.5126268879333901	0.7212918237044842	8.40261706615701E-4	0.8414816807673872	8.402617066157018E-4	0.8414816807673879	1.0625507417020938	0.3968575737755317	0.6236677644115515	1.1665318574009145	0.9677422530812606	0.5472470277281098	0.8270179335472322	0.8140232263368784	1.3616755431344874	0.6775334423107067	0.16473274445085642	0.3819044545212042	1.2414735044680916	2.314737438061402	1.0681434672823524	1.0	1.0	1.0	0.0	1.0	1.0	1.0	1.0	1.0	1.0	1.0	1.0	1.0	1.0	1.0	14.0	-55009.93840600686	0.0	0.0	81.0	-1258.697119422015
475960000	-56762.43890958782	-1345.3945978874322	-55417.04431170039	0.4337583415782024	2020.9059676858192	52.9398876312779	0.4163559241582592	2.479815798022918	1.5054014375766416	3.6758585511175	3.6303558171215524	3.1867122156137726	2.3771048148954854	2.2924361180761053	2.3485688562456235	3.500272757603168	3.4122188158795774	2.6368209102597735	2.0080071000047126	2.138807916003522	0.2577734579139079	2.151117037595834	2.642929044283812	-0.08894706533783073	0.524541934042934	1.9180151125351108	-1.6089460324038496	-4.887288979937628	-1.590832322968256	-3.2771053088675766	-0.2956392967643966	-1.0400097785068119	0.468	5.341963725804084	0.2934898061002198	0.17810838970664877	0.1930883683053063	0.3353134358878252	0.45729578617823813	0.7103819644678524	8.445103993930139E-4	0.7873122279349082	8.445103993930136E-4	0.7873122279349096	1.3198528577036392	0.5426592120981385	0.47148969300625054	1.0875611072634614	0.6381574064257353	1.4093663183872633	0.6681586531545842	1.2355041339325992	0.45292750660555603	0.4507126093089042	0.45032769066084855	0.7388548692430386	1.3337685759394093	3.5361919177646075	0.49899162797384566	1.0	0.0	1.0	1.0	1.0	1.0	1.0	1.0	1.0	1.0	1.0	1.0	1.0	1.0	1.0	14.0	-55015.75239739098	0.0	0.0	84.0	-1274.7026526850009
475970000	-56767.01847048724	-1339.141464121911	-55427.87700636533	0.41849384354555696	2020.9212321838518	53.070412559521166	0.6301402225267833	1.6590889476739388	1.636816904510658	2.6588332640442056	3.6717432528119125	3.453785614049997	2.5190570049467893	2.2590604081917336	2.3361929055431836	3.6784019802072123	3.0523979892312383	3.0317623325461653	2.458444232423761	1.9406182798006837	0.35904119692131886	1.821492650095863	3.403277307355728	0.0858746769061825	0.8466288330069167	1.7286335025357364	-1.5792206623703202	-4.794594053408839	-5.006042637611315	-6.7254549771839685	-8.79043965966265	-8.250295301999152	0.468	5.409267297972707	0.2925529784915593	0.1809391337461513	0.18974162133022218	0.3367662664320672	0.41440443094176005	0.6703141082559723	8.973212334513625E-4	0.7636107178138147	8.973212334513612E-4	0.7636107178138137	0.9941220153809471	0.20373971362194593	0.7650630311208603	1.5702181252524616	0.8757847519402913	1.0403897238509854	0.33511858691370566	1.5267430324842741	0.9465756775849946	0.2913785074294868	0.707269337692789	0.6677448921980578	1.1709504161035835	2.3470954458151714	0.5864010866139124	1.0	1.0	1.0	0.0	1.0	1.0	1.0	1.0	1.0	1.0	1.0	1.0	1.0	1.0	1.0	14.0	-55012.95141877278	0.0	0.0	90.0	-1270.0806458559218
475980000	-56772.246599755556	-1353.4688669848185	-55418.77773277074	0.4573656941422662	2020.882360333255	52.69124255981616	0.38919118966541794	2.436407848570555	2.93880528222435	2.307672370374485	3.434016742579152	3.082154047788243	2.6357648201728128	2.398755368354209	2.74576955114831	2.910625638852823	3.605551257397075	3.00576454667927	2.3478629055299245	1.925961937969011	0.15740323973751189	1.7099430746950703	3.6543887251663407	0.28606642636585966	0.8837575116632751	1.6698242100398548	-1.531423956803261	-5.380283580195604	-4.269112565149987	-4.2138182072683845	-1.0794833318000192	-0.3305188809887598	0.468	5.414585804351087	0.2917249469342399	0.18013335470697725	0.18890730281019322	0.3392343955485897	0.7514219294856551	0.725826976723547	8.821062895312654E-4	0.7920698047725352	8.821062895312661E-4	0.7920698047725353	0.8922765214447466	0.35849297038087813	0.9088671617877253	0.2715849587731854	1.431851351084048	1.3224201514412588	0.48241874919695976	0.7900912062117483	0.452808629062526	0.8354497036465234	0.23725322472521937	0.3411535851940594	0.6402655861998029	1.5309191311595969	0.3764500421127863	1.0	1.0	1.0	1.0	1.0	1.0	0.0	1.0	1.0	1.0	1.0	1.0	1.0	1.0	1.0	14.0	-54995.4259799183	0.0	0.0	88.0	-1286.1386327604948
475990000	-56774.389430212694	-1347.0178383701207	-55427.37159184257	0.42394515291594176	2020.9157808744815	53.6349276948927	0.2822864801990911	0.8969322064482248	1.3373721012651472	4.339777594568121	4.072907742414113	3.139035278509808	2.852313567216363	2.447062444417799	2.948058094162148	3.245314646561835	3.1674147029863478	2.969231392260138	2.4391483882700147	2.1384747077382125	0.24883375916172545	1.6654424293761085	3.1485619367441915	0.12547383896841488	1.305583074683112	1.6984525304400542	-1.5251202059714344	-4.348484352168128	-3.3022634875152748	-4.443086340390589	-3.506829901305594	-4.22677279689249	0.468	5.390283436823432	0.2885220020260491	0.18636697392408363	0.18781487945447561	0.33729614459539176	0.5338837507041216	0.6887207718671423	8.223762556253899E-4	0.6753375834794442	8.223762556253906E-4	0.6753375834794453	0.9753735678796653	0.5276263209982506	0.9180939404104407	0.4090116114155032	1.4071213132140312	3.2356025998518594	0.6310309131019196	1.3689965201741805	1.079167266578542	1.313421313162154	0.8208179645802279	0.23297408370041334	1.6076753423401942	3.909734942712425	1.3524622006917406	1.0	1.0	1.0	1.0	1.0	1.0	0.0	1.0	1.0	1.0	1.0	1.0	1.0	1.0	1.0	14.0	-55003.15280695133	0.0	0.0	86.0	-1277.1353372228677
476000000	-56801.93573545583	-1387.173286345109	-55414.76244911072	0.43752575134925775	2020.902200276048	54.437421591447766	0.44153508351455945	1.6883963145165652	1.3997746361655135	4.216575578922139	4.780885552769296	3.6695114688070465	2.9752913596478483	2.5747017741348794	2.6158693737584584	2.966646910404432	3.332936178598295	2.8867917707205444	2.6613386016815386	2.0671717159510776	0.08666253378874476	1.5337821202877353	3.6663469472745707	0.1913962738633236	1.3277021670023874	0.7535124202792692	-1.278988207876019	-4.106465593620171	-3.793064832997318	-0.8678787384943765	-2.011312125106536	-2.4717315869726804	0.468	5.066359630944706	0.2878308318026457	0.1825436592077177	0.1934600429120207	0.33616546607761594	1.5189278075523074	0.7944831428880461	8.204268430811379E-4	0.8465764783259094	8.204268430811359E-4	0.8465764783259097	2.285871383765566	0.2599519990582346	0.008193472481564552	0.6280099904512585	1.8938705547112962	0.8800785720846521	0.8285548497648859	1.089342221970548	0.2977597269391404	1.0687087436057081	2.731528494536536	0.811306677932835	2.9587821949913935	4.557388795661893	1.5021797046994887	1.0	0.0	0.0	1.0	1.0	1.0	0.0	1.0	1.0	1.0	1.0	1.0	1.0	1.0	0.0	11.0	-55004.66345606533	0.0	0.0	86.0	-1310.3019216217115
476010000	-56741.79614888384	-1337.6093777048723	-55404.18677117897	0.42999368480301736	2020.9097323425942	53.78054770840718	0.6920706175006385	1.416250201771679	1.2749090787471362	3.6514129483953828	4.451217181773149	4.315960607412143	2.6141804220814	2.8300134154148093	2.1168106307077466	3.359426741488517	3.1565931015607394	3.0406946746725194	2.7842759358041347	1.992470134999641	-0.03291257382835719	2.175113039676904	3.1108470671788817	0.24694471761784414	1.0462512657602112	0.13183037676272163	-1.536533576802727	-4.115099006135864	-3.0207691788274698	-5.245779396384864	-6.133095127845652	-4.585446418252353	0.468	5.347252864340847	0.29155763281083463	0.1754322719696167	0.19458876385225032	0.3384213313672984	0.6578231934826555	0.7440451451400631	8.313938553308419E-4	0.6721366633088608	8.313938553308394E-4	0.6721366633088599	0.36035404565336	0.13775744459127037	0.05114011853224862	0.243138229401548	0.6284570696980624	0.5510427978295762	2.8262349451458464	0.420385208705926	0.11285007935354238	0.16899036666985207	0.8404046567173447	0.5255450109750915	0.2681521491276248	1.4832713851540409	2.603170425887438	1.0	0.0	1.0	1.0	1.0	1.0	0.0	1.0	1.0	1.0	1.0	1.0	1.0	1.0	0.0	12.0	-55005.40873664587	0.0	0.0	85.0	-1280.2496689595241
476020000	-56723.19762752778	-1333.0269010804068	-55390.17072644737	0.4165173040941642	2020.923208723303	53.89398402659742	0.2033829776884881	1.474234770686719	1.4038277627384137	5.153236542940255	5.798665770704706	6.519600540965344	2.469557156617647	2.8969094524966468	2.8945020131133656	2.9412616458611716	3.7937688754202443	2.616844367678427	2.415393244434206	2.361665241366193	-0.04125883446165725	3.3227391126447765	4.5309860316662105	0.28360880924545856	0.8613283641049434	0.5855820680739091	-1.4878816409999673	-4.6662070608209065	-5.346614902707955	-7.457832013359683	-8.345746533350338	-10.562200201208533	0.468	5.479016378753573	0.2940304629863852	0.1769239643920426	0.1915253154294273	0.33752025719214496	0.8355199918991111	0.7455923046619862	8.420579951530687E-4	0.7151999907783033	8.420579951530669E-4	0.7151999907783035	0.3832021095468515	0.27139396496886947	0.12852201866020316	0.16068404407376816	0.7418201929006764	1.0190878814913704	0.7646487725117385	0.7563687809458538	1.3037738399525678	0.32362227652365777	0.18413409222048321	0.5298326233884041	0.3189788503639279	0.923372539538966	0.29444980157225153	1.0	0.0	0.0	1.0	1.0	1.0	0.0	1.0	0.0	1.0	1.0	1.0	1.0	1.0	1.0	11.0	-54989.19472260149	0.0	0.0	87.0	-1279.5029165582962
476030000	-56736.96786178834	-1349.363988998128	-55387.60387279021	0.42243715575427243	2020.917288871643	53.698236542010875	0.5238828899917907	4.230578174940118	1.7456230386070275	3.64251213961799	4.122841495246546	3.759152611285238	2.208209969318487	2.428474667852331	2.7610087590534365	3.255796286202987	3.8773428285864764	2.6295141263775506	2.3725627936502955	1.9521475582712489	-0.010674347903333312	3.0408315359896916	3.594060299658756	0.041223194162922056	1.7241994993412741	0.3981829312583878	-1.4867446518604017	-4.405355317760085	-5.785936810272446	-8.62056702644809	-7.127483468978858	-8.424981257101747	0.468	4.662902860804728	0.2911853081090967	0.17748486517984893	0.19746404489403582	0.33386578181701854	1.035341086490365	0.7811779703296068	8.220297206733871E-4	0.79066584534657	8.220297206733867E-4	0.7906658453465703	0.6935783601869691	1.2182418001004645	0.8855522044361833	0.054679104171165165	0.9137675063886611	1.1978542435943538	0.77581923499681	0.5458668939093606	0.46668528365343276	0.6919433645905313	0.2857199978762575	0.33905662532459346	0.38496596392077664	1.9060525818263088	0.4904698618312331	1.0	0.0	0.0	0.0	1.0	1.0	0.0	1.0	0.0	1.0	1.0	1.0	1.0	1.0	1.0	10.0	-55010.37996947825	0.0	0.0	87.0	-1290.1676764177246
476040000	-56768.92006131571	-1382.2476169106283	-55386.67244440508	0.43945738427045233	2020.9002686431268	53.62602414056653	0.20367019457101607	6.129081923866139	1.2178255337871156	3.0655467640413105	4.1041041939425345	4.939217940033726	2.6052924092810867	2.2750474645429257	2.978188818982089	3.234258969944339	3.21798447667003	2.951164041538003	2.0422663842857425	2.1168943675390364	0.19087374300325488	1.889311809632781	3.266192169408686	0.24889603974816674	1.0108548432825961	0.565910519617156	-1.3040848319940854	-3.581447149587216	-3.7874813379905694	-1.7134547165189522	-3.501024376632226	-1.634921746448052	0.468	6.139566552544705	0.29499666320590323	0.17891499269335912	0.19122344242953476	0.3348649016712029	0.4864009573937347	0.708020263648227	8.58693535966558E-4	0.7346801669538793	8.586935359665575E-4	0.7346801669538782	0.39612245368597443	2.494680425414865	0.7242181867182548	0.06392304803370323	1.3296416607810688	0.692628184863583	0.14007060797204912	0.2841336075058332	0.692373910877005	0.5453099681290895	0.07750207336663663	0.2707278507942385	0.44721380838741687	0.6501658569630782	0.8847514625489309	1.0	0.0	0.0	1.0	1.0	1.0	0.0	1.0	1.0	1.0	0.0	1.0	1.0	1.0	1.0	11.0	-55001.05603738433	0.0	0.0	84.0	-1326.7929234625085
476050000	-56716.99757643999	-1365.8868121321386	-55351.11076430786	0.41657389916981735	2020.9231521282275	54.405837214206784	0.36666457749095005	7.113867746022752	1.4793679855104482	3.0460475997431553	4.906924931020668	3.5260008717877223	2.792094941417733	2.2771196543049634	3.2148589900764035	3.250228445058887	2.866644857877016	2.730774694363604	1.8434690628916395	1.9880286556873246	0.07052636262382594	3.1606354564120185	3.1400844737939173	0.07572011221303059	1.3346425826946995	1.0082772775560742	-1.6087461876112745	-4.338072196406099	-6.923541239466666	-7.935667913046785	-9.619520918625945	-10.056958156909563	0.468	4.790447763937168	0.2939199117865576	0.17692574798953145	0.19378391572467263	0.3353704244992384	0.5046974015399304	0.7164711284809278	8.674731742883324E-4	0.6226096262192695	8.674731742883299E-4	0.6226096262192696	1.8395359614072224	0.5715121052107157	0.2678141654705993	0.22974573177029836	1.4186987376393565	2.5436768814385244	0.12351817654323986	0.8063088931645228	0.4077159994665456	0.5121876424136491	1.108197212242021	0.23798687268047436	0.9405605105432869	2.84138052316289	0.774929135712401	1.0	0.0	0.0	1.0	1.0	1.0	0.0	1.0	1.0	1.0	1.0	1.0	1.0	1.0	1.0	12.0	-54961.527463240964	0.0	0.0	80.0	-1308.5374454076946
476060000	-56707.53466698036	-1332.4552167405109	-55375.07945023985	0.41814081869750275	2020.9215852086998	54.02785435401767	0.4119745261885636	0.8350628051234018	1.2656981517151857	2.697026642478729	3.650064219749887	3.122601922607809	2.9422729709239346	2.1678416689896776	2.7960901581096107	3.923547021937457	2.763169581074973	2.9997856174506694	2.192697536452412	1.9390938234191535	0.16095118875694964	3.186305942529242	3.2812796348307103	0.11234204578634713	1.2347879445212406	0.8152624018190757	-1.499931505690367	-4.121987590329263	-5.003655314211275	-3.905128139981496	-3.5718317572891	-5.327896595994971	0.468	5.7640729866037255	0.29427487829790366	0.1775898522706425	0.1931506960454778	0.33498457338597604	0.38230062533527204	0.6930750700177293	8.561431642375339E-4	0.6394756205916474	8.561431642375334E-4	0.6394756205916476	0.9393562181789807	0.10575965246762425	0.9411125963100722	1.383219743617082	1.0611866184442975	1.554511873797881	0.11092062924952777	1.0282686045383853	0.343664898679117	0.09173676119310487	0.19826354556383374	1.3573183994510905	0.6625344956720305	2.384471002170419	1.363633349227228	1.0	0.0	0.0	0.0	1.0	1.0	0.0	1.0	1.0	1.0	1.0	1.0	1.0	1.0	1.0	11.0	-54989.03802850378	0.0	0.0	81.0	-1277.688615427909
476070000	-56715.38668199944	-1350.6625609199075	-55364.724121079526	0.41772046576200594	2020.9220055616354	53.89850328621848	0.47066047841226916	2.706116102397724	1.866522682075846	3.475271362939667	4.361695823050473	3.3165230272911854	2.605010350489673	2.7996938366281943	3.288502420123478	2.8352497186592847	2.8929607486920426	3.262212152387498	2.108136343313174	1.9996635970058618	-0.10914087099827294	3.8901542156564677	3.151542570321993	0.15813870055042042	1.119175789714806	0.8445902054123327	-1.6451447172044766	-4.57292894166389	-5.82057491985337	-5.730310207001396	-7.818305270102539	-8.481353524064275	0.468	5.043726447494633	0.2945551852809079	0.17823235691382855	0.18953236155041514	0.3376800962548484	0.3630554452154352	0.6305772554715116	8.618240268196383E-4	0.8216175967321291	8.618240268196362E-4	0.8216175967321283	1.2953508241158813	0.11649439301210246	0.4348755382619104	1.2499691884818878	0.41593322564992513	0.7399318601517184	1.312215736260369	0.3400173149132794	0.805936609761417	0.17027342094758843	0.6744492644041925	2.029615083106154	0.2646727251253781	1.4410353141683683	0.3054127845468161	1.0	0.0	1.0	0.0	1.0	1.0	0.0	1.0	1.0	1.0	1.0	1.0	1.0	1.0	1.0	12.0	-54978.1540407902	0.0	0.0	80.0	-1285.7497423783473
476080000	-56722.02197498367	-1342.690455415241	-55379.331519568426	0.41824441821952985	2020.9214816091778	54.04870596427517	0.36476188709944773	0.748213424277506	1.4196544797246784	4.802821276412418	3.7694872799692747	3.607291971372978	2.785819523458375	2.2375577319505005	2.7452341514015437	3.8226539801084023	3.1619137833625803	3.0459562502896764	2.2021206887853984	2.2679862171923144	0.17416573599263385	2.39950027616798	2.9499845329958463	0.5756415644593682	0.9625438702353953	1.6164970777486527	-1.73121490261468	-4.596893899338414	-5.107821884770186	-6.987286031339123	-6.792950689045575	-4.674617803799597	0.468	4.733056160900192	0.2945551852809079	0.179391128694737	0.1911568533994668	0.3348968326248883	0.7273808792821289	0.7202172205712142	8.748423953243087E-4	0.6192268655414981	8.748423953243076E-4	0.6192268655414982	0.1978312372022981	0.5530381926169127	0.4178264521835392	0.8872663359177899	0.5394717897385476	1.381977574486378	0.40980559176793635	0.5136658764870574	0.12383881099399488	0.31161938994427607	0.31878391979517384	0.16512785111672076	0.19562404391247334	0.6478926804570047	0.34859769061021745	1.0	0.0	1.0	0.0	1.0	1.0	0.0	1.0	1.0	1.0	1.0	1.0	1.0	1.0	1.0	12.0	-54975.813498125324	0.0	0.0	82.0	-1292.9333176061828
476090000	-56720.3422691034	-1329.882591087555	-55390.459678015846	0.4316415108873159	2020.90808451651	53.68988062086457	0.41987260196194326	1.1229180355432604	1.7316470358140421	4.835406332323919	5.13755941620051	3.678598450446329	2.1669728317065573	2.171747904523855	2.4123438178046457	3.8949199297816626	3.4789889297494136	3.3103847776246966	2.4656149032158683	1.7426695526849647	0.1489653007684278	2.910082641754751	2.6859390685648674	0.2253372078158121	0.5903435873245685	0.8342935716883981	-1.4461327967524893	-4.208897771099531	-3.852708550942893	-5.782964221045714	-7.169841096309199	-7.320972873422353	0.468	5.485891362188572	0.29123737640776154	0.17776175730718996	0.1914691213454155	0.33953174493963306	1.0092098178570907	0.7720425572564957	8.162410777826565E-4	0.7185304536992854	8.162410777826548E-4	0.7185304536992875	0.4955087296689469	0.428203124836776	0.9902426356313588	0.2850122996486207	0.8924456970575833	1.0469371074418603	0.14865507726231636	0.8372232703422697	0.844708563915531	0.8695702895904178	0.18225053492555116	0.21521536312633954	0.42673911025524974	2.064756252074155	0.8250744896976041	1.0	1.0	1.0	0.0	1.0	1.0	0.0	1.0	1.0	1.0	1.0	1.0	1.0	1.0	1.0	13.0	-55001.64707384076	0.0	0.0	80.0	-1268.0409719150489
476100000	-56696.11988057516	-1315.9788508656277	-55380.141029709535	0.4163463847372592	2020.9233796426602	53.70892801752539	0.24872903091074247	-0.31570394508402355	1.574249806492	6.780622390915506	6.066313509047056	2.983626261624886	2.8966773193358573	2.055639867952502	2.7658978138666486	3.4950601309468263	3.235662029497121	3.3511406668098873	2.2217953300094413	1.781423166542444	-0.09938150520611366	2.955926351351966	3.2097051406571486	0.2266466533597652	0.77856158174213	0.9456537860239571	-1.4194633847695177	-4.524419808601603	-6.419573571765743	-7.072938877484872	-5.9294748615390755	-4.261573437769512	0.468	5.1743642869437	0.2933631830555756	0.1813468812205178	0.18938921247381674	0.33590072325008985	0.5788561065301434	0.7201894384880275	8.525449674426392E-4	0.7945889919256093	8.525449674426403E-4	0.7945889919256104	0.0841509773013156	0.9830231875043512	1.319418899884547	0.2634853937044678	0.44396694934737774	2.450512313581861	0.06573760021090826	0.48384108991216834	0.4931192491809036	0.9018230241237208	0.05740763906047177	0.7417268661012354	0.33315086035740277	2.4886440462054487	0.27914127523427035	1.0	1.0	1.0	0.0	1.0	1.0	0.0	1.0	1.0	1.0	1.0	0.0	1.0	1.0	1.0	12.0	-54986.74768412912	0.0	0.0	84.0	-1253.0653241666337
476110000	-56691.36786508157	-1312.6370331274338	-55378.73083195413	0.41655628406676687	2020.9231697433306	53.3998284399608	0.18960201911024496	2.126244714833981	2.6469319331666075	5.609783804739686	2.5126575686460524	3.6666557251829053	3.346216471920062	2.077711475917417	3.2767743519456256	3.0367974784678244	3.5303389863283865	2.9082025457097265	2.0453175465028965	2.101107340006757	0.03202721097186029	2.431078277668704	3.9270719700046914	0.017158205985809236	1.0515781030437241	1.3681957546728998	-1.5803702389371734	-4.556198442228358	-4.307138045027693	-4.247731840016916	-1.4596948556279417	-0.033025232365965884	0.468	4.710991574448239	0.29102957917029526	0.18078450571212332	0.19418592765278714	0.3339999874647943	0.9549184673455882	0.7632665059930639	8.695930501909899E-4	0.8092626444435892	8.695930501909886E-4	0.8092626444435873	0.4481782426572227	1.0465150448740013	0.7256528157352282	0.445829029529982	0.7465552634454042	1.5440377285224802	0.14290650099659577	0.49144909696087585	0.6314149741512384	0.5288649603727411	0.9441946501540722	0.37219332193702176	1.202941470570557	2.2603424129045133	0.0024970615302094793	1.0	1.0	1.0	0.0	1.0	1.0	1.0	1.0	1.0	1.0	1.0	1.0	1.0	1.0	1.0	14.0	-55006.267558389685	0.0	0.0	83.0	-1243.668145071428
476120000	-56682.4903086207	-1274.4387719239742	-55408.05153669672	0.4216819319685456	2020.9180440954287	53.804314798760714	0.36271349050372315	1.8025144004413738	2.199597414599919	3.5722456518956496	3.3012307261994276	5.7017848772758395	3.0971848597490874	2.1856360732965245	2.5437298764623537	3.1197111915990985	4.091059077202706	3.218786264715765	1.9590581690218496	1.9865962275654587	0.06935499451192163	3.7724903850250415	3.25411956873155	-0.003863904554365794	0.9334318133311729	1.2533384736039501	-1.4936513469158108	-4.752399625506214	-5.414192313478067	-5.536357380262087	-4.921356122036796	-7.774808853920467	0.468	5.125751054318348	0.288579190409062	0.17902840600790482	0.19002149413408265	0.34237090944895066	0.8019590324710864	0.7528782524867503	8.572578136854903E-4	0.6267866496712581	8.572578136854938E-4	0.62678664967126	0.46039808996687415	0.26148863733143696	0.3055590653777419	0.5303419102464786	0.7314670595686458	0.9368035892119368	1.3423342230591404	0.29128184322287193	0.20881510907913436	0.17369641446328177	0.3730818802958436	0.3111281918872386	0.29733185182630506	3.0767609613170492	0.02872909032810348	1.0	1.0	1.0	0.0	1.0	1.0	0.0	1.0	1.0	1.0	1.0	1.0	1.0	1.0	0.0	12.0	-54992.123140207426	0.0	0.0	85.0	-1221.847478041756
476130000	-56654.77336546557	-1293.5550622091228	-55361.21830325644	0.42026887385368655	2020.9194571535436	54.68163025413137	0.5284325689308226	2.522084606595952	1.5640824448717705	3.5703056058731604	3.586508494911271	5.060877296497731	4.315337905762079	2.067953076499562	2.594108765584598	3.462790675295813	3.7290243212736662	4.724523101394445	2.1605639519589963	1.8819902724644135	-0.12108721285959574	2.4587750854169657	2.8906362709662945	0.08685194813453283	1.063212604653889	1.53945140218688	-1.6162568848247492	-4.95338121723092	-5.213304006468482	-3.7250209152827316	-5.297607163749091	-4.140994616934498	0.468	5.480808346034462	0.29255310632985576	0.1779602480708298	0.19525224731556162	0.33423439828375284	0.46790955099150794	0.7214549003812312	8.419477689723856E-4	0.7064522528711837	8.419477689723864E-4	0.706452252871184	0.6008135708366791	0.8283316083270804	0.28058922297161154	2.326006026539212	1.3327811462785588	1.5773233037642127	0.31319884507976653	1.117607160229086	0.5284485586114445	0.5672694818773212	0.48768966331978886	0.3184685947233939	0.6721288936746218	2.0669239258626084	0.27132823487798174	1.0	1.0	1.0	0.0	1.0	1.0	0.0	1.0	1.0	1.0	1.0	1.0	1.0	1.0	1.0	13.0	-54970.651159666115	0.0	0.0	89.0	-1229.7966599895367
476140000	-56670.30341818767	-1310.3385252921137	-55359.96489289556	0.41691429497288973	2020.9228117324244	54.63952169899319	0.290294163705361	2.0116806820866806	1.4807879627736367	2.418183435901808	2.9623046206638337	4.403451604374439	3.885974626574136	2.032082656400807	2.4430491821851805	3.1826705734002942	4.060172483118939	3.3825741086200187	2.1192953073519667	1.7814469992186444	0.3088929396544027	2.8136772056749444	3.23893289536968	0.2699646267035979	0.8276182838052284	1.4429660040855614	-1.144967300710146	-5.477070169228017	-8.115230696240703	-9.915585393025534	-8.723400943828757	-10.183082835400594	0.468	5.55859607597271	0.2914710980189109	0.1784927176441844	0.19257966666907517	0.3374565176678295	0.5376278505580611	0.7195985740148965	8.459671214617736E-4	0.6912482361076066	8.459671214617728E-4	0.6912482361076092	0.3380076303813014	0.659614587869365	0.29062379162056756	0.8301490876553574	0.6734848234393259	1.345374395071976	1.102348044333578	0.9785504452060813	0.21311560580871336	0.47891268126521247	1.0755132703701489	0.18733779100082754	0.8646944003599946	2.7438158923797165	0.383304945363092	1.0	1.0	1.0	0.0	1.0	1.0	0.0	1.0	1.0	1.0	1.0	1.0	1.0	1.0	1.0	13.0	-54972.36535751593	0.0	0.0	78.0	-1249.0139064114182
476150000	-56645.17866075317	-1293.3985332080892	-55351.78012754508	0.41727719242862	2020.9224488349687	54.708960739011175	0.430370193620269	2.180375457107838	2.33403112243917	2.822973587051726	3.3872942081907067	4.296775432745469	5.143220483836641	2.765043923655205	2.5978715647986244	2.986258631882087	4.722435895108405	3.575922624564842	1.9475226533395877	1.5501076443725106	0.04833922624129251	2.639483255826835	3.1053507152796005	0.26705117393452704	0.4770879765345962	1.0458661467793773	-1.3422827050463868	-5.351184620409963	-6.855153988199351	-5.523226214894452	-3.090349815689122	-2.1415604360402245	0.468	5.384925382195524	0.2909002726876112	0.18480972810121363	0.18966029939624254	0.3346296998149326	1.0539252690136516	0.7952918055653502	8.311740346714708E-4	0.6139873237565704	8.31174034671473E-4	0.6139873237565698	1.0296696714542073	0.17152752830949464	1.6134189714675975	0.28842647103324953	0.9252341904982588	1.4929938062766226	2.353213623106569	0.6910682925692514	0.41931584276448486	0.6822589221089747	1.0513583111642064	0.24152469474176658	0.5789361264441745	1.8796581322999188	0.7198137548068938	1.0	1.0	0.0	1.0	1.0	1.0	0.0	1.0	1.0	1.0	0.0	1.0	1.0	1.0	1.0	12.0	-54967.01657951862	0.0	0.0	79.0	-1235.404919596439
476160000	-56657.24486600443	-1290.899898389067	-55366.34496761537	0.41790357003188355	2020.9218224573654	54.3944790504386	0.21812971406022225	3.0664193817322802	1.6760448176100913	3.2304470263187857	3.074501926185558	5.146510571258814	4.0718065823726235	2.6097216897489695	2.3996142415398514	2.577730527558136	4.940073316271847	3.989903516494336	1.9088727470337252	1.9268030965436949	0.26394669010700006	2.099172021747882	2.546426152914078	-0.1330262980413729	1.4068769962500003	1.3122650379465648	-1.7833973224971214	-4.974622686683604	-5.499260875787326	-5.834109023426579	-1.1417176558400675	2.7180432365946627	0.468	5.057824331830646	0.29004655018366104	0.18242285269375655	0.18798620981138592	0.3395443873111965	1.0167893384133075	0.7725357107934513	8.021055199587551E-4	0.7636709956834185	8.021055199587538E-4	0.7636709956834173	1.1835980957043601	0.21633988813293686	0.4984733822293893	1.0743318954914434	1.0605726585595914	1.32092463047056	0.09346111238840435	2.2173183303943462	0.544929346854352	0.5482656160258983	0.7056643574598872	0.967728949867251	1.009719713549926	1.7055258014230945	0.45507163833818753	1.0	0.0	0.0	0.0	1.0	1.0	1.0	1.0	1.0	1.0	1.0	1.0	1.0	1.0	1.0	12.0	-55004.04063322163	0.0	0.0	78.0	-1226.2241242570144
476170000	-56654.0008612085	-1298.1578063892293	-55355.84305481927	0.41709204142768597	2020.9226339859697	53.70241796159468	0.2261752517146424	6.783986903423803	1.4541011609321068	2.8768667411407844	4.047366315731952	7.2402053680203355	3.968091061987017	2.6381946820360986	2.658922779605886	3.147498880510966	6.505933872706375	3.980772439336186	1.7684371693764591	1.8130320379627047	0.09769075740603389	2.4479124016491105	3.0614916436560056	0.3021142612621962	0.8342524802662888	1.538866559792068	-1.2843662697810383	-5.246809395977563	-7.523887368993588	-8.032202329771044	-7.445219730341569	-5.923029491670105	0.468	5.0956780840289895	0.2905721116312768	0.17971529794235844	0.19211998364747904	0.3375926067788858	1.1451105687609788	0.7714874791470486	8.580152982498236E-4	0.7628850170939013	8.580152982498225E-4	0.7628850170938988	2.6924973996638135	0.42141557035207755	1.2179293429921156	0.8113951119985828	1.7961282218415242	1.3432620880921318	0.12958817400598271	1.167791036720629	0.15921799707218456	1.648567574246001	1.0030723778868786	0.9390302045619483	0.46375114521409905	3.3370839902619096	0.4297566613281454	1.0	0.0	0.0	0.0	1.0	1.0	0.0	1.0	1.0	1.0	1.0	1.0	1.0	1.0	1.0	11.0	-55001.1323292783	0.0	0.0	80.0	-1232.0974505425934
476180000	-56620.017646660155	-1254.8740816472928	-55365.14356501286	0.4322901399963918	2020.9074358874009	53.532261911922014	0.1962593973981351	0.7333163982203945	2.103715229404722	5.310308942513699	3.1877642921355314	5.702468755204408	5.394500726223512	2.384193056461193	2.3186653612871875	2.463148099854447	7.592906267703104	3.486515929176252	1.6329963894705004	1.9583903199259474	0.20028508016803523	3.0564033879185724	2.4780565845951337	0.19003304996006262	0.5875213670692525	0.7360965790834126	-1.149059604249085	-4.864662534208374	-1.5390592004101844	-3.388858326716666	-3.7324610303191097	-4.677190450710571	0.468	4.848778988591845	0.29147911078101685	0.17658642032770588	0.1950355008890844	0.33689896800219293	1.2416024047112488	0.7854920320311565	8.307909494445641E-4	0.6893771223489711	8.307909494445663E-4	0.6893771223489711	0.7881152531055019	1.1969835594623555	0.10002360051247651	1.5455563402884438	0.9080133415961551	1.4498587270554517	1.3317888804990468	0.6135181931497786	0.10749701978730866	0.6804425934299029	1.336187715941451	0.3352426805036121	0.41398699398949534	1.3629240785590286	0.25628290273689885	1.0	0.0	0.0	0.0	1.0	1.0	0.0	1.0	1.0	1.0	0.0	1.0	1.0	1.0	1.0	10.0	-54997.21555848611	0.0	0.0	84.0	-1200.23761718111
476190000	-56630.34379533424	-1258.4542354891971	-55371.88955984505	0.4182011692064495	2020.9215248581909	53.81182493955066	0.2901015730643757	1.1144166930638704	0.7592976004982902	4.187330060590861	4.987406948913393	6.1983206015369445	4.248158796847623	2.422405406697367	2.909164929216143	2.6293008812159897	4.902749256949276	3.410471293686144	1.6758346429746371	1.651807767400992	0.10394803841780771	3.110942442650932	3.5063819435886474	0.05274052470853166	0.0495885183757479	0.9233215807898478	-1.0493869438253296	-4.691597745842475	-5.088651798542576	-4.425640772182694	-3.2356718587427995	-0.47607993712573027	0.468	5.318966261695542	0.2910432737900193	0.18066849191868675	0.19358327821790802	0.3347049560733859	1.0619585603717494	0.7945050060561062	8.33263593306741E-4	0.7763800198101771	8.33263593306739E-4	0.7763800198101762	0.5093697576965652	0.492530243047605	0.2886768601819137	2.8932071110012183	1.2722653290425094	1.360028126482028	0.8235845943185871	0.8272225648838236	0.18391401834286536	0.363659189315291	0.28760327180006084	0.7921534043352872	0.13565785621391507	1.2035621868051163	0.5714152358714091	1.0	0.0	0.0	0.0	1.0	1.0	0.0	1.0	1.0	1.0	0.0	1.0	1.0	1.0	1.0	10.0	-54994.100534748985	0.0	0.0	84.0	-1199.1472293733025
476200000	-56665.8500974001	-1254.9106268275505	-55410.93947057255	0.4164556450915442	2020.9232703823059	52.54504537262569	0.45037728294858687	1.3282194099267886	1.8023873027282704	3.071327054061587	5.200129244142003	6.545218053634731	4.2242270846118375	2.3292997105242104	3.2401433944381446	2.371324405191812	4.42689489270588	3.247680504744448	1.3497750865201106	1.6878085286821631	0.16224658447945448	2.856029132321489	2.9138956413413317	0.08087870910580197	0.4956169473678094	0.8447527401017327	-1.1367616723673635	-4.144580824393264	-7.104028629293874	-6.137178080777349	-7.557412918430508	-9.435577567290471	0.468	4.8427346202102886	0.29027519128870294	0.17971442394252488	0.1937769885609848	0.3362333962077874	1.1563344964388103	0.7948629637655685	8.64692312411994E-4	0.7124954094489522	8.646923124119953E-4	0.7124954094489505	1.6005909892623145	0.3127054815273077	1.3390924801884954	0.7903493144880136	1.3434899201116872	2.1950409694148028	1.5740635867839927	1.4544925893464609	0.047826170340218334	1.606577588922465	0.6734296979246661	0.569542981671724	1.0817113797341322	2.717873220608322	1.2532188991230537	1.0	1.0	0.0	0.0	1.0	1.0	0.0	1.0	0.0	1.0	0.0	1.0	1.0	1.0	1.0	10.0	-55032.495590646846	0.0	0.0	82.0	-1192.9227654853303
476210000	-56706.09418002639	-1265.4337831690975	-55440.66039685729	0.4172166636363831	2020.922509363761	53.139129330352475	0.11418145523634891	-0.0671183546521525	1.546105345969277	3.998724452831298	4.573074806329893	5.097536084461309	4.254846895864238	2.5789577946941518	2.3174458668400466	2.318262464219796	5.212676926341985	3.9485375879460314	1.3462744988712647	1.594371912273115	0.07091584834211896	3.681521401241622	3.903383610729226	0.08528430597679917	0.4647632631374976	2.2096360892163522	-0.8884935812157344	-4.884096505366443	-6.985105521730994	-3.563370733965317	-7.906721647926898	-7.1545512932229345	0.468	5.206826655565898	0.29139475046023167	0.17892800242215628	0.19085952186363045	0.33881772525398174	0.6305856502680004	0.7205642186078536	9.264607482785413E-4	0.9058450218814471	9.264607482785429E-4	0.9058450218814483	0.848959266951804	0.5611109019377116	1.2123142809071805	2.662077328296646	2.1094560558965485	2.2564113024582215	1.3607324375888095	1.637034345591526	0.4391096596521439	1.178419107582237	0.3845823888043071	0.23293092811832192	1.001335197391686	1.3976125523081087	1.6354823430453722	1.0	1.0	0.0	0.0	1.0	1.0	0.0	1.0	1.0	1.0	0.0	0.0	1.0	1.0	1.0	10.0	-55053.41403234429	0.0	0.0	87.0	-1194.5980148381918
476220000	-56707.93929201699	-1254.281340573476	-55453.657951443514	0.4168060510327149	2020.9229199763647	53.832569858061795	0.2261212579013512	3.4656833792611095	1.1917051661147446	3.341528065204279	3.91264942716503	7.415615174364626	6.162463861029982	1.9665117984324827	2.3056821908515497	2.6108061753831633	4.845706393777684	3.5795954216139245	1.3660125883870282	1.8536404580844756	0.33858088908913964	5.236721769702675	5.091338786324991	0.08371043597049688	0.6821658004127464	0.6932363148339156	-1.0267030839894855	-4.795188482789857	-7.303828377535052	-8.783171994910564	-8.86749767018831	-9.753523562952216	0.468	5.30330184174197	0.29254972618605113	0.1794203247612988	0.19082045224596803	0.3372094968066822	0.9263469870382551	0.7891198693199458	8.650801869109476E-4	0.6644423677473632	8.65080186910949E-4	0.6644423677473644	0.749145735960419	0.8455830282850925	0.3328101965119706	1.3761659484434308	2.673091429545065	1.6217111774161102	0.7541391766645054	1.2031539210689108	0.9216455171979283	0.7272605747547752	0.21679915262662144	0.6114848073799798	0.9481780496064804	2.6143869400623476	1.6592546019611525	1.0	1.0	0.0	0.0	1.0	1.0	0.0	1.0	1.0	1.0	0.0	1.0	1.0	1.0	1.0	11.0	-55045.761369886604	0.0	0.0	92.0	-1194.1783381553485
476230000	-56695.43469467137	-1251.4375939242188	-55443.997100747154	0.4171600185477041	2020.9225660088496	53.266407575837384	0.08808444579022104	2.513501493851252	1.762956413287682	3.3220726316399527	5.4290060013589	4.426813496803449	8.972997774992189	2.1900913258762316	2.4997480833306605	3.04069413554293	7.036749283298056	2.631814798545168	1.6545235656106945	1.969700285272914	0.1448124493276465	5.301094627296916	5.853887757771476	0.10830013525568002	0.9106321658589552	1.3704720532432417	-1.2507028851759676	-4.482253486826492	-6.9534671482215336	-7.067942755928364	-2.742460616108948	-5.404810072857071	0.468	5.4805262061539635	0.29298318822725006	0.178278555382235	0.1893104609587822	0.3394277954317328	1.4128496028662605	0.7911006181503658	8.358675758469488E-4	0.7541183495132925	8.358675758469499E-4	0.7541183495132942	0.975359325089007	0.7094893714048724	0.4840203613874239	1.3237273366872715	1.9872003185943352	1.2513906672074588	0.03908594106109843	1.5426321344622242	0.5961920411641302	1.0893500732307801	0.32983705936446694	0.2286101314480089	0.42406889032597805	3.8328515895048163	1.2338744842368736	1.0	1.0	1.0	0.0	1.0	1.0	0.0	1.0	1.0	1.0	0.0	1.0	1.0	1.0	1.0	12.0	-55063.67080996731	0.0	0.0	85.0	-1185.6818548231774
476240000	-56717.2398334194	-1281.7854990346298	-55435.45433438477	0.41626200014046555	2020.9234640272568	53.560176622116174	0.20789015166416883	2.9014553026712884	1.6396265726390702	2.5904280855894495	3.6797706608936567	5.9656326463983955	4.97731827838918	2.2625261417775735	2.710803234197267	2.600254772115551	6.864682130322164	3.3208903201126434	1.7655928289861953	1.8146173013429716	0.11990938858425426	3.739255054376311	6.855820434585633	0.18002396571754148	0.6655929864755278	0.6902455587377019	-1.289569914635012	-4.679962531921515	-7.35348159745444	-8.379312566568359	-8.686925447931026	-4.670819853871473	0.468	5.190423245485307	0.2920409374271981	0.17905312834293427	0.1936313698420462	0.3352745643878216	0.8362385039146021	0.7543259948558407	8.532136590247014E-4	0.7100565964369038	8.532136590247036E-4	0.7100565964369034	0.19299396307739525	0.08100519857162213	0.3092414818617081	0.9024775683127062	0.8657619992187846	0.6865416807743498	0.23981381842308305	0.7157894717025535	0.03890344349632138	0.26855666817050317	0.8060983486303043	0.1452240380590306	0.258511176678748	1.333835190932783	0.6982217789755131	1.0	1.0	0.0	0.0	1.0	1.0	0.0	1.0	0.0	1.0	0.0	1.0	1.0	1.0	1.0	10.0	-55045.32088217602	0.0	0.0	88.0	-1231.5495335276003
476250000	-56686.85277280082	-1255.2764288059966	-55431.57634399482	0.4195932780769239	2020.9201327493204	53.75732501374241	0.20154505944324683	-0.3953941112364591	1.6210098668409145	2.4947654834754482	4.429952782105008	5.512138727559109	3.533065288777471	2.4056090431766437	2.0870113389332965	3.1615972111720176	5.762411594856629	2.8939100307851	1.5420917169650414	2.535202113387981	0.13308747144079797	2.847613521238004	5.752591060029236	0.07274824365100269	0.7609955602235445	0.9598350277642766	-1.2555739371662713	-4.128428280169312	-5.94089123245632	-5.20903701094192	-12.569546595245754	-17.118711009474147	0.468	5.518613834806034	0.2896878471732977	0.17676745298301663	0.19336766031477143	0.3401770395289144	0.45706208437616774	0.6947810082380594	8.837643531466812E-4	0.6348360960755005	8.837643531466812E-4	0.6348360960754997	0.24102047921594696	0.22507995261464275	0.6599944144652892	0.3050920357899016	0.6685699376501466	0.4899243536062966	0.6702314673271441	0.30685791061055084	0.3554891336611612	0.5025411970488118	0.10455125625722327	0.3969414534048668	0.45873470893123225	1.0919913977358038	0.4217722149030034	1.0	1.0	0.0	0.0	1.0	1.0	0.0	1.0	0.0	1.0	1.0	1.0	1.0	1.0	1.0	11.0	-55035.05165725434	0.0	0.0	87.0	-1208.1892972198757
476260000	-56718.32295253575	-1297.9470780328086	-55420.37587450294	0.4296166998360868	2020.9101093275613	54.236820947839135	0.11269953258598758	0.1840517215916252	2.6499826666416624	1.8741481911119073	6.713019817148012	4.088086807979472	4.5023915642813455	2.54013783521912	2.4728383566346306	2.9405877757514505	4.93528250132409	2.8147048970078763	1.5834901738612601	2.4402091889479163	0.18359768297345003	2.548675756494656	5.101607606032973	0.16498917222747791	0.2169194263462018	0.9416714391805046	-1.3856874251086686	-4.198393782222623	-2.872183758842856	-7.167330691005324	-5.759730096774009	-3.4555900623379046	0.468	5.345418699293326	0.2915861781424524	0.1809059733856282	0.1920852579475775	0.3354225905243421	0.6760914372243377	0.7405504958068567	8.372672476638032E-4	0.8308885565146362	8.372672476638013E-4	0.8308885565146349	0.6863299711304921	0.13765015536301944	0.6692775119756015	0.6868459587858304	0.8871373792088997	1.059962554827716	0.15412315880932867	1.1979281567310838	0.7048071275339387	0.6843807995956925	0.0033248444990880703	0.36054586993239346	0.5682114436026576	1.7130873086890341	0.5397690667931055	1.0	0.0	0.0	0.0	1.0	1.0	0.0	1.0	0.0	1.0	1.0	1.0	1.0	1.0	1.0	10.0	-55045.92658601873	0.0	0.0	89.0	-1238.9845907276815
476270000	-56748.63444437975	-1323.4980331965521	-55425.1364111832	0.41624173446727897	2020.92348429293	54.54822436101543	0.264109016875535	1.6724475227853022	1.954444798903934	2.057638987239387	3.5905163355492165	4.221588612356308	4.99628635238515	2.85309858550704	2.5483180554490366	2.8482881581967767	4.24762644670518	2.856224242212678	1.807390753286461	2.2230475919469095	0.12945363601327267	2.7961487631653394	4.224374876987592	-0.17547407907381632	0.5554771245276622	1.2423936558995397	-1.1504000051386694	-3.7461057369765585	-1.7680791463968042	0.37495703203688	0.714791111127874	1.4207417322552098	0.468	5.334286266523903	0.29176989278115867	0.17807937220828235	0.1956794865008006	0.3344712485097585	1.464746962310745	0.7952282516985655	8.303080760963314E-4	0.8817761134021234	8.303080760963294E-4	0.8817761134021236	0.7841327376615272	0.0381414481827866	0.8262398401612793	0.4706977740409514	1.5402096818202484	2.4226052649072924	0.07478845513005197	0.7258264959583173	2.3543818671750962	0.7700074152904736	0.2069357669072774	0.362377969593067	0.7670109601063229	2.047815788368432	0.5095049947026178	1.0	0.0	0.0	0.0	1.0	1.0	0.0	1.0	0.0	1.0	0.0	1.0	1.0	1.0	1.0	9.0	-55036.38367071213	0.0	0.0	90.0	-1257.1775136448236
476280000	-56761.66503759322	-1328.606895714241	-55433.05814187898	0.41690474146448586	2020.9228212859327	54.89683808272905	0.23502381982837736	0.9007182284464201	2.2422481350365917	1.896496045278055	4.525888731905189	4.337319906771751	2.8815460896370104	2.804953452384692	2.3918534006129724	3.1887337061055034	5.331455783382257	3.5466107566504883	1.9842424657311908	1.8046370289700489	0.21731124778757588	5.0679514895206506	5.202394248260003	-0.046776264862381685	0.8401272435704179	1.1010183866934702	-1.4352509461847227	-4.092038297930824	-7.023637569438817	-8.174321826681012	-6.587326385533682	-5.04882396462796	0.468	5.262159992095573	0.2902339706639123	0.17670985372167236	0.1916285367858449	0.3414276388285705	1.193008390618761	0.7871661825260016	8.398490026321681E-4	0.8458351547618501	8.398490026321676E-4	0.8458351547618486	0.5373044876040558	0.3631233312273916	1.666250029995265	0.04359980071013782	1.949318642386316	0.8019104493505941	0.6595588751671931	0.5595540564608343	0.5895823827377139	1.1833454577662954	3.9242789818147124	0.1963979913831139	0.5161074761101333	1.6398155192351842	0.755550696045371	1.0	1.0	0.0	0.0	1.0	1.0	0.0	1.0	1.0	1.0	0.0	1.0	1.0	1.0	1.0	11.0	-55051.31350252898	0.0	0.0	86.0	-1259.0362616173845
476290000	-56722.60907241882	-1313.1955265530012	-55409.41354586582	0.41884344329233164	2020.920882584105	54.41819168339036	0.3192161207332685	1.4923923973425353	3.763158815929419	2.4906100725028923	4.939246921074956	5.173869412855813	3.8045875030253384	2.880969442919701	2.7727092820251062	2.940502015800917	4.38455781484404	3.290912427833473	1.3801590318486912	1.4874986314818137	0.18821188042505854	4.0968132600069715	3.7676649061883167	-0.2938213811883057	0.6864391415161893	0.5304406093962818	-1.5354672759538892	-4.683629087265208	-5.274179063204334	-6.912762426819685	-6.758710984580386	-6.734190499551298	0.468	4.867588260370771	0.2886079163049084	0.18244327426906498	0.19574377910801016	0.33320503031801657	0.7637576653558776	0.7565004396222382	8.739834175293586E-4	0.6867735110246151	8.739834175293585E-4	0.6867735110246167	0.6901807370537889	0.22549527857188803	3.3839440199737503	0.49203523189317266	1.7378469098222196	0.841880179048131	1.0872456335104546	1.00133901724943	0.07611729329029586	0.5525920596317181	0.3850216844114722	0.1115455411065137	0.9079240204652349	2.566989063732256	0.43963688016816554	1.0	1.0	0.0	0.0	1.0	1.0	0.0	1.0	1.0	1.0	1.0	1.0	1.0	1.0	1.0	12.0	-55029.88336657053	0.0	0.0	82.0	-1252.0203493651813
476300000	-56772.821080024456	-1314.055161859221	-55458.765918165234	0.41638224742612395	2020.9233437799712	54.21717044865417	0.16236864789626385	3.6285189423365978	1.7933919197172346	1.834158147471031	3.5622339266250806	7.3982297684162335	3.266998232116741	2.880321905073531	2.7205890488854934	3.054996468799085	4.487945648051219	2.9466661536090024	1.7928241065357668	1.6858610535081913	0.4056336692307188	4.66772446946465	4.086128598663697	-0.1978874264955952	0.7043488597070109	0.8426677817770163	-1.2257041806268654	-4.273565956159259	-5.655127413260226	-3.4025879762039577	-2.9160717400108305	-4.086479272245509	0.468	5.570492552537768	0.29344915980949504	0.1822158350447185	0.19221340400209155	0.33212160114369493	0.8669847467863702	0.7555437347399376	8.753637786842766E-4	0.7544543225976083	8.75363778684275E-4	0.7544543225976078	1.0151555845512326	0.21951420070771965	0.4409643903237513	2.4439252509012466	1.8379707360417006	1.0926533509382241	0.6129964363174626	0.6069096636105004	0.3461313283061856	0.8548877882177932	0.735383266934447	1.1019608411269537	0.3994266908816811	1.771201267956461	0.7237717596476198	1.0	1.0	0.0	0.0	1.0	1.0	0.0	1.0	1.0	1.0	0.0	1.0	1.0	1.0	1.0	11.0	-55066.39655161364	0.0	0.0	87.0	-1252.1871223383814
476310000	-56747.64176030139	-1319.8142315889097	-55427.82752871248	0.41829419192802797	2020.9214318354693	54.522921961971974	0.2098570661385955	6.048591034904598	2.6524614942312956	1.880257313696639	5.05077181503607	4.677015722648928	2.698196448040104	2.9915524804828664	2.580383960494575	3.4025467290673213	4.810362788833328	3.0329730212100294	1.846202769017838	1.606831583537841	0.27399202430051506	3.8441867788320514	2.8948392286960853	-0.02130491991200479	0.5868207381875505	0.8992276420332912	-1.5838788741426209	-4.575691217554007	-6.606231053084315	-11.379623129334792	-10.302265822382655	-8.96168466270226	0.468	4.648763294433905	0.28945403341378556	0.18183476654877734	0.19149925734375808	0.33721194269367905	0.9829697766531564	0.7800074796172576	8.609511983650347E-4	0.6908189947271668	8.609511983650355E-4	0.6908189947271667	0.9928621049666231	0.6698069211906095	0.7029180351359667	0.02593541479766984	1.8483185252329928	0.7117156804974408	0.19303452191443374	1.3526710735970464	0.24533606191735005	1.4422242081089565	0.7796110662132932	0.21236827028192656	0.5519966178318202	2.46263642622048	1.3326569178372198	1.0	1.0	0.0	0.0	1.0	1.0	0.0	1.0	1.0	1.0	0.0	1.0	1.0	1.0	1.0	11.0	-55030.559731693385	0.0	0.0	87.0	-1261.6758847511358
476320000	-56746.26822451484	-1324.3833413398024	-55421.88488317504	0.4219571549532518	2020.917768872444	54.00906013001332	0.24256213141236374	6.146880288877891	3.399003148144265	1.953428401629841	3.698553606347753	3.5058803911205056	2.3388256667857177	3.431515177158126	2.33452112689814	4.0702961541213485	5.79896136233661	2.3458308959611736	1.8619330738123836	1.4115786632837108	0.09645030863489404	3.449167548877314	3.5998378581388533	0.11608659357856187	1.055429392837674	1.3243487638220892	-1.1131073013492139	-4.490873444938075	-4.785730081016116	-5.578276431067724	-6.265642010515419	-8.309809181976467	0.468	4.966092317936157	0.29203649434401246	0.17831363919068907	0.18966808791858178	0.33998177854671663	1.7075489926881748	0.8084814812416635	8.803620891902704E-4	0.6869112678119635	8.803620891902708E-4	0.6869112678119635	1.3580748741273523	0.6843102936646781	2.9709349980410473	0.29254788588555597	3.662140574957172	1.1266551371449363	0.04133973888922463	0.8503193197021878	0.5846097367353031	0.6916919706901906	0.37040258330683135	0.5648975884382395	1.1731682194075985	1.9474170885218176	1.015252513739667	1.0	1.0	0.0	0.0	1.0	1.0	0.0	1.0	1.0	1.0	1.0	1.0	1.0	1.0	1.0	12.0	-55043.21462672398	0.0	0.0	78.0	-1259.0030586904984
476330000	-56764.44372456173	-1343.5445601856113	-55420.89916437612	0.41774728612796824	2020.9219787412694	53.96186891104521	0.2958339707057794	5.6225649812117915	2.2791271733612777	1.7778845442098556	3.1481739325029814	3.723109012181445	2.93087817176058	3.516100833628157	2.3112029431710464	3.1852069760698596	5.288943379876518	2.6993306937065484	1.7524208033611295	1.4168582238253271	0.29827341545034497	3.055657737879593	3.8892679214749775	0.15068253738215276	1.0185765543098464	0.7895205068404313	-1.091654479071637	-4.060177956604635	-4.430579712880111	-4.025840795561197	-2.804432343118881	-2.843119135476498	0.468	5.560470777132478	0.29751552398309133	0.17804299243920846	0.19246359474738478	0.3319778888303153	1.1965365454739847	0.7946198801082016	8.290139762117456E-4	0.6864292087392193	8.290139762117459E-4	0.6864292087392183	0.4829506743208947	0.27266121642681235	6.229518540374275	3.174740707089385	1.8314920981202547	0.9383586652930853	0.4865715200325881	1.2948205633308363	0.0875801458019828	0.8972657229268665	0.7729670405255991	0.9904043220165178	0.3225275207404845	1.7923369343817195	0.8941757376198359	1.0	1.0	0.0	0.0	1.0	1.0	0.0	1.0	1.0	1.0	0.0	1.0	1.0	1.0	1.0	11.0	-55036.05376134424	0.0	0.0	85.0	-1278.063323622381
476340000	-56763.79644894967	-1351.3662272474926	-55412.43022170218	0.41709376945244564	2020.9226322579448	54.41619710392021	0.3137723821879654	4.17267960596423	2.07815919262798	2.1191111565496925	3.68567806696474	5.612373906863674	2.633838788836771	3.73933186265478	2.7074664174573235	3.4121237883242603	5.601354551283067	2.3895794023293897	1.8439883794645011	1.3362397573457439	0.43362057422420275	3.4779529041392996	4.780695704131293	-7.322945581493649E-4	0.766108150490443	0.589297847729118	-1.1700942230035467	-4.301981924928701	-5.751410763408425	-6.53465401170576	-7.977256658129145	-9.848047615405925	0.468	5.1394886076835595	0.2908102828510901	0.17687171991565268	0.19299905844996568	0.3393189387832914	0.6168340571765681	0.761706110408378	8.508441563461434E-4	0.7537203567120707	8.50844156346143E-4	0.7537203567120685	0.8282423300204421	0.0703076024922061	0.3038109664997116	0.6157389794783953	3.4486744125624975	0.7190286684793564	1.5136586689531129	1.297566544004895	0.6935925942284361	1.2724570922156915	1.3676421703034172	0.5149817857207195	0.5642324298267073	2.772813184554158	0.6556331571517481	1.0	1.0	0.0	0.0	1.0	1.0	0.0	1.0	1.0	1.0	0.0	0.0	1.0	1.0	1.0	10.0	-55030.56761729086	0.0	0.0	92.0	-1289.0704774112555
476350000	-56763.37409801857	-1368.687677289271	-55394.6864207293	0.42714439999153453	2020.9125816274059	54.323699114899036	0.3705823663558421	1.3516551073496113	1.8813690079575511	1.8909254626440215	3.2350551928080584	5.408888741315178	2.4611666002150603	2.957459446607323	2.8640030776615797	2.791165595635036	4.279624237603361	2.262361649379548	2.1062197430823635	1.524752180559444	0.2287748371951141	2.7682181451393606	5.231443458414584	-0.06073398632200222	0.6327004693272338	1.6519052252355002	-1.3496308499312546	-4.036272308568495	-4.019370963195731	-4.988046529383017	-4.016536233590867	-4.786526326062635	0.468	5.458009450780297	0.2902858314112601	0.1785452635333417	0.19299905844996568	0.3381698466054324	0.6653616252104235	0.7303525386639942	8.440714666542688E-4	0.9080377107502746	8.44071466654269E-4	0.908037710750275	0.3898768595140841	0.3508655826826592	1.5140242123571344	0.5739412549659674	1.4522152814008815	0.6307305628431463	4.882198106922806	1.174229711626142	0.28232572716265225	0.8268863707004631	0.3071016155133507	0.8052773171104763	1.2297605004363008	2.8724672650460223	0.15880526663826297	1.0	1.0	0.0	0.0	1.0	1.0	0.0	1.0	1.0	1.0	0.0	1.0	1.0	1.0	1.0	11.0	-55024.54861296137	0.0	0.0	86.0	-1294.6648219620745
476360000	-56812.52952726069	-1402.7918872234336	-55409.73764003725	0.4169023443934563	2020.9228236830038	54.97689110083914	0.6169803942963021	1.0483657431242728	3.6264919397382687	2.985518540903993	3.6795345029278677	4.067924255269741	2.8285720202940468	3.1318086309959385	2.7674444566490806	3.1839473899375195	3.9063064600563413	2.3220176527243095	2.0675839153850784	1.3832343939331608	0.5634617861505355	3.0019100976488655	3.086627227480159	0.04844000741426486	0.4139566188438167	1.286185012773311	-1.3821302095356403	-4.278653775880819	-4.969697406791686	-5.035906515160925	-7.428213950311253	-7.7357415003146155	0.468	5.23478490895447	0.2927822394432924	0.1777143470911098	0.19219011509221476	0.3373132983733829	0.6818440634926712	0.7522941896067847	8.17182888091033E-4	0.6512599321028377	8.171828880910332E-4	0.6512599321028375	0.45551813249718187	0.8036440402260612	0.8351320536848886	0.3292272393639128	2.319302476921682	1.5135400288200007	1.0930890412109677	0.3839678591885588	0.07623335136211738	0.3211526911961408	0.6686619413245551	0.4014966579994488	0.47874028318327283	1.3068992404032163	0.3100789547651456	1.0	1.0	0.0	0.0	1.0	1.0	0.0	1.0	0.0	1.0	1.0	1.0	1.0	1.0	1.0	11.0	-55029.50122984662	0.0	0.0	85.0	-1348.1363064666648
476370000	-56801.04416286082	-1406.7016642505325	-55394.342498610284	0.4162360563166614	2020.9234899710807	55.00861099664201	0.34752019313844723	1.5135342375026393	1.907518008054581	3.705819437949436	2.7824586467081556	3.77870617186399	2.8495568398805284	2.7571529278940807	3.3604181359283585	3.3403617341319505	3.786626320080863	2.4077890905152883	2.2267701676737404	1.5187439923923922	0.6960298363367207	3.787291283729435	2.7361763560156067	0.01398412432153516	0.16537415437445452	1.367786414064691	-1.2790050285868648	-4.126468651125481	-9.464874859036492	-9.409635525065653	-7.837688587348137	-8.782671077212976	0.468	4.999586252642901	0.29259806667021	0.17984630775039334	0.18893249050651523	0.33862313507288133	1.3547337474673793	0.8119289450814395	8.887676466616608E-4	0.82364706485721	8.887676466616576E-4	0.8236470648572053	0.5376095769838921	0.46185846955329984	0.9354997467767626	0.25778873695719084	1.2813004413559452	0.780114555881658	0.8168048514257716	0.5308231244166958	0.20881400705895223	0.2316170628546203	0.095696082067853	0.4055668119297068	0.25409579092392715	1.0104507990242777	0.4888102807087531	1.0	0.0	0.0	1.0	1.0	1.0	0.0	1.0	0.0	1.0	1.0	1.0	1.0	1.0	1.0	11.0	-55039.027535371366	0.0	0.0	83.0	-1344.7178596402457
476380000	-56813.75179038276	-1400.013418270452	-55413.73837211231	0.41995638972401034	2020.9197696376732	54.59644457568386	0.24664539952410566	-0.1824985167096161	2.2393810776544814	5.237743793480981	4.49265918990697	2.587042360882181	3.9322950203702476	2.545161160991991	2.7910558926431577	2.8754003068784746	3.968846902000461	2.6126086787228457	1.9357639394173884	1.5682066503898493	0.2773541017206609	2.5375852724230734	3.469640750832423	0.08297351250544344	0.48641110178679237	1.603394942677965	-1.324684853223758	-4.083566460590313	-5.3915814568036335	-5.994433402128454	-4.014503382237981	-4.2165423883435675	0.468	4.85005827143019	0.29443525256760744	0.18054689082471315	0.19098455341749715	0.33403330319018204	0.7069098611165476	0.7397287769938139	8.723251162764797E-4	0.7764249684081075	8.723251162764785E-4	0.7764249684081069	1.293433811129629	0.3660653502879506	2.512668131226585	0.5969474095109798	2.1673442648032397	1.1269646121202719	6.645254476827203	0.9358741832386317	1.249538880781731	1.0289505094054099	0.9753558185663694	0.7168562147146089	0.8305018270124148	2.83457099458082	0.07495116203278224	1.0	1.0	0.0	0.0	1.0	1.0	0.0	1.0	0.0	1.0	0.0	1.0	1.0	1.0	1.0	10.0	-55053.41164220635	0.0	0.0	84.0	-1329.7530455636534
476390000	-56782.160929132406	-1392.5580706091246	-55389.60285852328	0.4282693381391324	2020.911456689258	54.34999318966817	0.6168843230267267	0.86380585315343	1.4046238806519364	2.4785800951612673	3.2679477866083437	2.5304420713885976	2.950652902484557	2.354243372279872	2.6326612611175357	3.213823026750374	3.421810006142937	2.4995085471246394	1.8771390695215608	1.578657037996542	0.6325828280600926	2.930551497192789	3.3375285620972015	0.08591996255516993	1.0447930172761544	1.1666086904297106	-1.1263199240948942	-4.676441019149493	-4.922240323949821	-3.9904499288717563	-5.3105361188654845	-2.628196402848054	0.468	5.258318547476067	0.2916266391940827	0.17598193015181374	0.19312159618777971	0.33926983446632364	0.4958250748054669	0.6970493463261616	8.379097496401513E-4	0.706931059777556	8.379097496401541E-4	0.7069310597775589	1.559801412321702	0.42388153087770675	0.9517561282503019	0.49705729953333405	2.834204933596213	1.8134107816238654	0.7127362359309725	1.0426756085092397	0.9044996715237942	0.652550316246651	0.23334931993864863	1.6689910862548993	0.5732369965010297	0.960147980972276	0.5349508525697856	1.0	1.0	0.0	0.0	1.0	1.0	0.0	1.0	0.0	1.0	1.0	1.0	1.0	1.0	1.0	11.0	-55029.26496729879	0.0	0.0	79.0	-1331.5375457678429
476400000	-56758.6445436923	-1364.2272344183698	-55394.41730927393	0.4293744709315446	2020.9103515564657	54.18105652537114	0.25533177119800093	-0.3088349263358053	2.3629097382402824	4.330757700728138	2.9070145910733003	2.3154231555480034	3.5096909336000905	2.5573396653707414	3.5706794704260036	3.262073920759894	4.444317630972535	2.490756319853081	1.9436514263037337	1.4274130768460846	0.3539529802795306	3.9873316062663844	3.5304876854124205	0.06047040010517203	0.9811186367916376	0.8292193086321749	-1.0370710742184293	-5.09579287905397	-5.085566241713916	-6.815293976261543	-4.2367801281229065	-6.90306002569327	0.468	5.106077462692299	0.29203438297147183	0.17838210888964842	0.1926608397106053	0.33692266842827423	0.605681084933748	0.7078514782065322	8.513082572420268E-4	0.7543591659730977	8.513082572420271E-4	0.7543591659730974	0.299236327511338	0.4812958062515026	2.628372358576181	0.4068584531214762	1.544235215662016	1.4246471938271976	0.2941063840065415	1.4926427373173237	2.6384334300903447	0.683236862397122	0.20069618941266976	0.7163203810874148	0.6350062041996288	1.702933346740231	1.1125933795140341	1.0	1.0	0.0	0.0	1.0	1.0	1.0	1.0	0.0	1.0	0.0	1.0	1.0	1.0	1.0	11.0	-55033.765541718756	0.0	0.0	77.0	-1300.5284380975966
476410000	-56767.38853454257	-1342.134971547038	-55425.25356299554	0.417103062913827	2020.9226229644835	54.63094559825074	0.3188714279612086	-0.245345416653689	3.7346137603621994	4.81371856545571	3.535321492495992	1.8600956889818816	4.1915690975798725	3.438302717342596	2.924983794511134	3.092959039840174	4.371553898425484	2.722132134004786	1.9392045125437924	1.5903437253497539	0.660696891688231	4.0764143121307015	3.355124383668791	9.384623707476291E-4	0.8718320367208668	0.6838746368555895	-0.8531603855662997	-4.7183684630400355	-6.2953114537507595	-6.339525038293044	-10.210856620561305	-6.469849185017368	0.468	5.273098058857171	0.29147652354547926	0.1822222419234242	0.1895012851205712	0.3367999494105251	0.9406395556767692	0.792569080223136	8.338371672901706E-4	0.5968775394592557	8.338371672901686E-4	0.5968775394592544	1.600382506022239	0.8066439898177102	0.2965944924749451	1.5383617284504418	1.7046239506433234	1.735461657598404	1.4515987333698017	2.59408189284107	0.24032594667153873	2.8682284161454046	0.32691931603674385	1.2981576121857608	1.3457920074783958	1.7363465120582955	2.55141999548105	1.0	1.0	0.0	0.0	1.0	1.0	0.0	1.0	0.0	1.0	0.0	1.0	1.0	1.0	1.0	10.0	-55050.42675980272	0.0	0.0	79.0	-1282.2078411891464
476420000	-56779.94068340492	-1370.6244691719182	-55409.316214233004	0.4184172999920164	2020.9213087274054	53.55130762225513	0.16541950502609104	-1.0472914208378878	2.3266602245205306	3.816774862459974	3.180819061741003	1.7288299834127454	3.6530989933416707	2.7252496920309404	3.178617689759521	3.121609110262403	4.026917814722532	2.2225478827590934	1.5963672998569767	1.863562002173484	0.5467867974769078	2.708901098487576	3.5629028619798473	0.03989644478243002	1.2825417170880182	1.2234742700810326	-1.2157155846335277	-4.776238993583732	-3.677615250000149	-4.675617496847164	-4.604257366657515	-4.468349040863828	0.468	4.695299683749658	0.2908066604880936	0.177672364822181	0.19461850630941804	0.3369024683803072	1.4490987316816228	0.7790229664858493	8.496369821925228E-4	0.8173870799100468	8.496369821925235E-4	0.8173870799100439	1.368842732707325	0.6516489113678857	0.4313714319691165	0.9673536067365963	1.778205362717136	1.5061623700991318	0.3361093891894881	1.8001416782437076	0.11917236978384327	1.0597146132963522	0.3019349593488569	0.9026854346506769	1.2669499042489538	2.5419640754892967	1.3909346006441505	1.0	1.0	0.0	0.0	1.0	1.0	0.0	1.0	1.0	1.0	1.0	1.0	1.0	1.0	1.0	12.0	-55040.9036368823	0.0	0.0	81.0	-1300.3668922177576
476430000	-56804.093559974215	-1382.6228832084773	-55421.47067676574	0.4256548062920672	2020.9140712211054	53.60265488726184	0.45399118374273056	-0.1654494675760162	3.7340637729618873	4.3593730490333655	3.343364788143411	1.9540528712498153	3.58571981092314	3.147381716367979	2.5584191154408336	3.1342810112729613	3.571016189164421	2.7080830273843532	1.757004501391404	1.6824946059200072	0.503242270559775	2.5231926293404516	2.271719827026075	-0.02036295017450678	1.2994264472424177	1.0973737351173454	-0.8905338219411125	-4.399712525690886	-5.765351909676501	-4.869681756632647	-3.7642327659569963	-3.9989696195653948	0.468	5.850724606640015	0.2903300822151458	0.17730231293368823	0.19346460106551108	0.33890300378565485	1.1091874233025256	0.7829263435156855	8.50858041120498E-4	0.7918679301668384	8.508580411204979E-4	0.7918679301668363	2.376383479271207	0.21515356128353227	0.6048260929614308	0.7507165613457606	2.3713917782040985	0.8945274342035752	0.964433394897629	4.0344091843240095	0.3811423632730735	1.1162865727507119	1.0168117709873132	0.5671467132276512	1.2241752882259813	2.636444469359595	0.6447621513679729	1.0	1.0	0.0	0.0	1.0	1.0	0.0	1.0	1.0	1.0	1.0	1.0	1.0	1.0	1.0	12.0	-55035.85312436895	0.0	0.0	83.0	-1309.6906500354735
476440000	-56829.06322777912	-1408.2180377766408	-55420.84519000248	0.41756469079037495	2020.922161336607	53.65147749282183	0.23501374580972367	0.27209287766005574	2.630147737343068	4.388045670444403	3.2231365294105516	2.5329517647370876	3.2172748132018403	3.3669511949928523	2.6981132513936834	3.4344540439414835	3.8247470709502274	2.5175580993439723	2.0101089555351432	1.7536237731231672	0.3138431176892939	2.4189966547933723	3.670325334216023	-0.05329423248440476	0.9479332546998763	1.5759095396165406	-0.8701303155753457	-3.75703228355192	-5.4560486953213	-3.2730527076015212	-0.5493605176585659	-2.3186375594348023	0.468	5.1412548291998705	0.2884562750066112	0.18040986449218835	0.18931802929383607	0.34181583120736436	0.9424195447597177	0.7558541847469961	8.530382972182656E-4	0.8695868021859504	8.530382972182682E-4	0.869586802185952	0.5794383839144106	0.3757386874405541	0.9126874528625255	0.7113180017404855	3.1217462868068035	1.2759390776541686	0.6829959814566001	1.9178869647846175	0.8107543558464089	0.6831274389033353	0.5758536018036167	0.6940960318949119	1.3509968334773004	2.0709074467970217	0.9205596954004277	1.0	0.0	0.0	0.0	1.0	1.0	0.0	1.0	1.0	1.0	1.0	1.0	1.0	1.0	1.0	11.0	-55047.21513965405	0.0	0.0	81.0	-1337.636912728409
476450000	-56798.28122831626	-1362.683778292712	-55435.597450023546	0.4273152985707672	2020.9124107288264	53.31356156909008	0.5084259634133198	-0.8237026161189471	2.5325692818133723	3.430902722267003	3.1522944793849037	2.2210424211318083	3.044060079396008	2.9018093472011035	2.4162885079816006	3.3453693386099665	3.7000618380919006	2.5960479386518243	1.7200958233460026	1.5674786049234368	0.5165691747005092	2.1198988752790418	3.083778435533173	0.010929430445654158	0.8785810066533588	0.9119455816497971	-1.2338462223051068	-4.559643783949754	-3.0316304062627264	-2.3025019253635293	-2.149220084606466	-0.8679750280200391	0.468	5.280130775619704	0.28887220574347977	0.18180709950631746	0.19350064608555032	0.3358200486646524	0.8268519126187958	0.7626857965586403	8.69281464633568E-4	0.7119535743423794	8.692814646335692E-4	0.71195357434238	0.39898285224393454	0.19553240589925128	0.589802719209785	2.371207966369972	1.4616268107768042	0.9035793916127738	1.0749829887261926	0.6151949050023149	0.38337874366731783	0.4781731274489057	0.30205766305239745	0.1437623254024827	0.5893790228169216	0.6636695154666298	0.3151762040874961	1.0	0.0	1.0	0.0	1.0	1.0	0.0	1.0	1.0	1.0	0.0	1.0	1.0	1.0	1.0	11.0	-55050.48848116147	0.0	0.0	83.0	-1306.5170781229053
476460000	-56798.097928874326	-1368.2084756016402	-55429.889453272684	0.41998238974310964	2020.9197436376542	53.49555475046231	0.32050449142720966	-0.703528357288508	4.074127907974841	4.715320525566463	3.1138594541513003	2.2965459876533476	3.093328930910846	3.404789623385162	2.403465096837764	4.674039340618932	3.646888398687377	2.597416486493034	1.7180946172641502	1.590139526897149	0.5137814352502185	2.630798740331138	2.83285007686546	-0.005348215098633702	0.43375024893217295	1.326229245228436	-1.1654902019487818	-4.3465532624321925	-4.926850779645638	-7.0532678988134485	-6.352639098764687	-4.143469475450873	0.468	4.847928416477402	0.2929754946781469	0.17573940121461953	0.19538225608177295	0.3359028480254606	0.8749231156006976	0.7808158414937538	8.862095703804452E-4	0.6968585587116956	8.862095703804444E-4	0.6968585587116953	1.1652690501126899	0.22749571627308748	0.6979365007270478	0.10070029139868157	3.0206735514582124	1.5544102877007333	2.553077702271924	0.7851282042763991	1.032393365823806	0.9922160085635594	0.39594951879295953	0.27647042049614323	0.9460052853404871	1.730884247001799	1.9086812284016028	1.0	1.0	0.0	1.0	1.0	1.0	0.0	1.0	1.0	1.0	1.0	1.0	1.0	1.0	1.0	13.0	-55040.82798006148	0.0	0.0	80.0	-1301.5573393861248
476470000	-56764.04929774109	-1348.8433023807893	-55415.2059953603	0.41779663146826934	2020.921929395929	53.4769462146328	0.19736354182723	-0.8160672551194693	3.4265987926492194	3.281643900858279	4.450751364068701	2.7256563078203797	3.462695804373725	2.654720949154779	2.2332353496019017	4.555752112930641	3.3715169183631257	3.0542804727866764	1.6361824869327473	1.3018009643336375	0.5738061355584465	2.982792269862782	3.955089812936906	0.05430865995807957	0.050966898326984006	1.1204266150855358	-1.4484611366747018	-4.4752576061693325	-4.590141985297143	-2.735811076639528	-7.330753593955363	-9.097787313414472	0.468	5.57977732679967	0.29195129436969813	0.1800396804179206	0.19055216553557627	0.3374568596768049	1.0465326865168914	0.7799439752722507	8.105096755691452E-4	0.7236794504100057	8.105096755691435E-4	0.7236794504100035	0.45854805552121325	0.22104160488264393	0.4232160491069275	0.1953470865255856	1.6898095199932577	1.2956520241132707	0.10776896887134813	0.9194405869389928	1.0547997096756945	1.9172559881325053	0.37845503173138895	0.7989548291364419	1.0467595305434432	1.878763226116818	1.006242872006417	1.0	1.0	0.0	0.0	1.0	1.0	0.0	1.0	1.0	1.0	1.0	1.0	1.0	1.0	1.0	12.0	-55021.99155873587	0.0	0.0	87.0	-1287.1352536450402
476480000	-56800.0454406262	-1401.347147542382	-55398.69829308382	0.4162764246050119	2020.9234496027923	53.79272113180132	0.46090874831014383	-0.3080158231031068	1.6890551039298258	2.854839813324579	3.127004588545303	3.408158014694958	3.538039924500939	2.648688781210136	2.1433923411913383	4.150620441257492	3.2905187175200155	2.7936039599603006	1.6827520281333743	1.2127959652523577	0.7038988205969461	2.5858877513164624	3.284302679236998	0.2590351124299992	0.7563509859610548	0.8406375424355629	-1.4796212596554668	-4.477281328404923	-6.279960333959481	-6.111656433027734	-7.707251413243613	-5.669612846293916	0.468	5.519544224127539	0.2916148595366079	0.17887424163210255	0.19040724516857682	0.33910365366271267	1.19080841593108	0.7841150962530007	8.289999148500337E-4	0.6526406588055197	8.28999914850034E-4	0.6526406588055196	0.7494102663798211	0.42915775886655866	0.16724853125628866	0.0643895542071632	2.0045274212208795	1.1910909418798812	2.5520217670368077	1.2558259857771958	0.3439668175766472	1.3997960028010261	0.8863067738650497	1.5197377945195123	1.7921698194443498	2.2374751007502343	1.077413634169074	1.0	1.0	1.0	0.0	1.0	1.0	0.0	1.0	1.0	1.0	1.0	1.0	1.0	1.0	1.0	13.0	-55014.98006123168	0.0	0.0	78.0	-1335.4418078227302
476490000	-56774.7299913095	-1380.7624854179742	-55393.96750589152	0.4165882895173486	2020.9231377378799	54.114426052339326	0.4126600110843744	0.1501010634045401	2.6888838687517387	3.2141610856690233	3.322667098955565	3.6372921030499543	3.521752776144695	2.77743605057382	2.1651164700585332	3.9159083950026425	4.000138557980331	3.025609994243411	1.710761158882355	1.1874705830165069	0.6198710442902183	2.2716591895571923	2.8291794438124342	0.15855817989937276	0.36176052780237195	1.4854388520607065	-1.2443429418734746	-4.378611408971928	-4.454474583341278	-5.193224409567019	-3.9841090091238742	-5.56011745785065	0.468	5.139114997204652	0.29215820185052943	0.1761281799953155	0.18982968056003727	0.3418839375941178	0.8338574622107666	0.7694723386292392	8.10039260333607E-4	0.7997741365948052	8.100392603336089E-4	0.7997741365948058	1.3357699368027796	1.2019470688463174	0.45639714714522217	0.5336306440647727	1.4592619779552103	1.2835047813167042	0.8811214881349928	0.8728564006219541	0.10031612511974375	0.788569417253705	0.211725917769697	1.0087883460007412	0.4884948454694913	1.3157468397359697	0.95134711955138	1.0	0.0	1.0	1.0	1.0	1.0	0.0	1.0	1.0	1.0	1.0	1.0	1.0	1.0	1.0	13.0	-54994.738643761906	0.0	0.0	84.0	-1312.2941051953042
476500000	-56756.47405730812	-1390.605903654463	-55365.86815365366	0.421759358335783	2020.9179666690616	53.87800029758439	0.28305249776266167	0.11070985249552154	2.605927021357495	2.9701423852190283	2.071794662871695	5.7161017801730205	3.883274755033155	2.2301396363913732	2.275276808347175	4.1304371134748346	3.293375516841692	3.296715440764553	1.7882324022855909	1.1170197384150293	0.7573769886519799	2.3102778860073037	3.670244955066039	0.26034995282510914	0.5474401164585763	1.0487389596733134	-1.5940172771439236	-4.192432446521255	-3.673317546819942	-2.6807058815917038	0.4937090374855915	4.571716138353708	0.468	5.208023455667945	0.293322761723203	0.18042029779393007	0.19406500388454634	0.3321919365983205	0.6600740710393627	0.7365852451426297	8.500125714808343E-4	0.8396029335999566	8.500125714808349E-4	0.8396029335999559	0.5544359590543397	0.20891283912064423	2.4624676645314203	0.29690641092377473	1.3410072879662218	0.7474027756258881	2.6341302769796493	0.6072500345659019	0.6602141803941616	0.7701941011335992	0.3224728875665803	0.25034651714691264	0.6939393181717829	1.5205283213779817	1.3148655381268388	1.0	1.0	0.0	1.0	1.0	1.0	0.0	1.0	1.0	1.0	1.0	1.0	1.0	1.0	0.0	12.0	-54979.363476526516	0.0	0.0	85.0	-1321.8100896249193
476510000	-56802.67965967564	-1410.8341804562951	-55391.845479219344	0.42259903391611736	2020.9171269934811	53.541802095293235	0.35490516768045827	0.1177558134508168	1.9288616512644126	3.763418104667248	2.0905353425797304	4.664527681067059	4.565172822564377	2.5787007428063404	2.337111965423301	3.3081579629292213	3.489739092379486	3.5802620357500716	2.023487033149351	1.2254434709570907	0.7483328765852854	2.205323183609501	2.3121120610470354	0.16639614189894256	0.20243239828917223	0.49538927035330077	-1.1685211145918544	-3.798553933808761	-4.760680157072609	-1.9297966693884807	0.7922579373761813	0.6208874618834281	0.468	6.046301257468086	0.293935291413819	0.18018858921880826	0.18941735712529814	0.3364587622420745	0.9662087051781346	0.7645547445277245	8.457424625635569E-4	0.7637669029380979	8.457424625635565E-4	0.7637669029380995	1.484014455770817	0.33719123063705425	0.2094692923578507	0.5351805037419535	2.828093596197084	2.2860173745399326	1.7215921056177965	0.5344590015938299	0.282786389102473	1.7228309078108623	0.25846020689465965	1.0991779990100388	0.6189874798979501	1.5054442372657442	0.5179885106308094	1.0	1.0	1.0	1.0	1.0	1.0	0.0	1.0	1.0	1.0	1.0	1.0	1.0	1.0	1.0	14.0	-55003.681423303846	0.0	0.0	80.0	-1338.8021165909533
476520000	-56809.42704151859	-1400.9225765758104	-55408.50446494278	0.41663302456675133	2020.9230930028305	54.011993028877825	0.35551047784232515	-0.3552376825211679	3.023309621418017	3.9352442549277993	3.2695174488758907	3.7583126929688517	4.000268445992685	2.7874122849340095	2.177692717514259	3.568458235175681	3.259362151533726	4.624090757160973	2.11377959891156	1.1579332964909146	0.7699177225301803	3.4105171900304216	2.4240353459970456	0.2818216451868013	0.3898747356270488	0.6949757375264243	-1.5246383485748947	-4.17508273006309	-6.271605145190232	-7.936456520274212	-6.423299180344507	-7.887367367997454	0.468	5.311591227286574	0.2906259923589472	0.17868837299030219	0.19160292695682693	0.33908270769392357	1.1245665691514501	0.7852755736348944	8.391752418509042E-4	0.7099015016151694	8.391752418509049E-4	0.7099015016151698	1.079364991253188	0.523047958790539	0.7101163206359472	0.31567719446959486	1.5070053764470066	1.0248028740664976	1.2432650565500074	0.5197502571528644	0.4906602151264487	0.5476260916068129	0.8438075598954611	0.4147197563737236	1.2189215777501365	1.7478989074915263	1.1267994620543471	1.0	1.0	1.0	1.0	1.0	1.0	0.0	1.0	1.0	1.0	1.0	1.0	1.0	1.0	1.0	14.0	-55002.07620215253	0.0	0.0	83.0	-1333.9819956193464
