## Supplementary File S1 for "Epidemiological dynamics of SARS-CoV-2 VOC Gamma in Rio de Janeiro, Brazil": P.1_113_skygrid.log.combined.txt (part 60 of 67)

state	joint	prior	likelihood	treeModel.rootHeight	age(root)	treeLength	skygrid.precision	skygrid.logPopSize1	skygrid.logPopSize2	skygrid.logPopSize3	skygrid.logPopSize4	skygrid.logPopSize5	skygrid.logPopSize6	skygrid.logPopSize7	skygrid.logPopSize8	skygrid.logPopSize9	skygrid.logPopSize10	skygrid.logPopSize11	skygrid.logPopSize12	skygrid.logPopSize13	skygrid.logPopSize14	skygrid.logPopSize15	skygrid.logPopSize16	skygrid.logPopSize17	skygrid.logPopSize18	skygrid.logPopSize19	skygrid.logPopSize20	skygrid.logPopSize21	skygrid.logPopSize22	skygrid.logPopSize23	skygrid.logPopSize24	skygrid.logPopSize25	skygrid.cutOff	kappa	frequencies1	frequencies2	frequencies3	frequencies4	alpha	pInv	default.clock.rate	location.clock.rate	default.meanRate	location.meanRate	location.rates.CentreWest.North	location.rates.CentreWest.Northeast	location.rates.CentreWest.RJ	location.rates.CentreWest.South	location.rates.CentreWest.Southeast	location.rates.North.Northeast	location.rates.North.RJ	location.rates.North.South	location.rates.North.Southeast	location.rates.Northeast.RJ	location.rates.Northeast.South	location.rates.Northeast.Southeast	location.rates.RJ.South	location.rates.RJ.Southeast	location.rates.South.Southeast	location.indicators.CentreWest.North	location.indicators.CentreWest.Northeast	location.indicators.CentreWest.RJ	location.indicators.CentreWest.South	location.indicators.CentreWest.Southeast	location.indicators.North.Northeast	location.indicators.North.RJ	location.indicators.North.South	location.indicators.North.Southeast	location.indicators.Northeast.RJ	location.indicators.Northeast.South	location.indicators.Northeast.Southeast	location.indicators.RJ.South	location.indicators.RJ.Southeast	location.indicators.South.Southeast	location.nonZeroRates	default.treeLikelihood	default.branchRates	location.branchRates	c_location.count[1]	skygrid
476530000	-56812.21658933277	-1393.5101041456044	-55418.70648518716	0.4572473189467583	2020.8824787084507	53.87005534898576	0.37314972072741	0.42844782456968766	1.6903722907223737	2.056305913518065	2.8899552691768	4.239990989994997	3.7775069136054142	2.557127646187622	1.7379745751314843	4.050634845720365	3.1716088906578297	3.931299681232017	1.9273170850273869	1.3210773991135933	0.623746768897732	3.366222124503669	3.5588925743377313	0.3443647695060849	0.12826948127778848	0.0878181811574601	-1.2621126800867994	-4.7893456261553915	-5.151341744470785	-3.872073629493788	-3.721483444244259	-4.538224204419692	0.468	5.615085917196316	0.29075661091183025	0.1774790260853786	0.1915778705507881	0.34018649245200294	0.7107210119812676	0.7632402797651049	8.795317600084483E-4	0.830827726798653	8.79531760008448E-4	0.8308277267986508	1.2327667172133263	0.5473251631482745	1.4773891985335876	0.3561537093689058	2.2725605680644616	1.1741404121398211	0.10582778361186607	0.6211559627441092	0.21935319464750655	0.8842961927008348	0.4805938075030171	0.933935389757209	0.6953713918875385	1.8642858117543448	1.008129146627822	1.0	1.0	0.0	1.0	1.0	1.0	0.0	1.0	1.0	1.0	0.0	1.0	1.0	1.0	1.0	12.0	-55029.933312717716	0.0	0.0	85.0	-1325.224810685964
476540000	-56812.138578742946	-1389.9657478944237	-55422.172830848525	0.4352496281096517	2020.9044763992877	54.4025413014549	0.24335528815973814	-0.20629027189969062	3.2800813968884888	2.1934744380809867	5.604089548488156	4.340299335129572	3.7767989669416937	2.3494501549446722	2.7658013749581047	3.798777823686365	2.922968705913192	3.3640154811009144	2.0853565198359445	1.2705926748090433	0.706881787258254	2.7431936538864745	4.17353124279358	0.4092286096412122	0.43375620639489987	0.0810266820084475	-1.0412812305526065	-4.469980783464859	-3.071006921688348	-5.500509039814184	-6.320283713188225	-10.116610135654746	0.468	5.159513497804341	0.2915422480233862	0.18095616829417116	0.1950839592020201	0.33241762448042245	0.6139904211414956	0.7349677044901123	8.146281442785281E-4	0.6890367460705896	8.146281442785275E-4	0.6890367460705892	0.32040734851871244	0.10480221761679162	0.21561556149019379	2.118461486909827	0.9796258989425499	1.1021320128638348	0.0390453086513993	1.094331440394798	1.027695990496672	0.6343801017152304	1.2695378376545532	0.3604439639457001	0.17901057680952587	0.9488140544502913	0.4917917037236182	1.0	1.0	1.0	0.0	1.0	1.0	0.0	1.0	0.0	1.0	0.0	1.0	1.0	1.0	1.0	11.0	-55023.620332559854	0.0	0.0	83.0	-1335.0921642439464
476550000	-56800.72342531706	-1393.457462135788	-55407.26596318127	0.4298975298969465	2020.9098284975005	54.769422420220046	0.3505843820636099	-0.35533161696469084	1.2578177310451641	3.1017330685052777	4.002966934513351	4.480236387307774	4.065143108631966	1.7813988277189288	2.556399778444409	3.7547718977234545	3.3177995150255706	3.343373317677546	1.8591207716925093	1.2635480939052068	0.6733316589542254	2.9973311258154185	2.616075873515719	0.2962857413627078	0.4745246389275141	0.7318942897543508	-0.8544987490703277	-4.148632348370681	-4.029785840579681	-7.8452836883307455	-4.632920808141949	-4.3975328954389825	0.468	4.617629605452637	0.28663540247419916	0.17937356225576265	0.19297353429482508	0.341017500975213	1.171472366619084	0.7918822902095796	8.348297101511471E-4	0.5564347961676626	8.348297101511468E-4	0.5564347961676628	0.6721109430562949	0.15790007090835362	4.299374016264366	0.4024321193066015	0.7470608002755619	0.3508234121133093	0.5090690155869629	0.25550031087521524	0.15346542203168725	0.14097478414945777	0.2542158102274983	0.28336787684181547	0.160989233366031	0.7983069503345342	0.528167180255776	1.0	1.0	0.0	0.0	1.0	1.0	0.0	1.0	1.0	1.0	1.0	1.0	1.0	1.0	1.0	12.0	-55003.833810803044	0.0	0.0	80.0	-1343.2365087167593
476560000	-56782.848133925916	-1389.1321340343413	-55393.715999891574	0.4507978589017836	2020.8889281684956	54.611466746108455	0.6808889991038153	-0.37198993511568035	1.5894808849919533	3.21656419083177	3.8949792769378755	4.2758578105605265	4.360039278551892	2.2217185573396563	2.4046895243504265	3.97987820428132	3.5871251229226155	3.981662590660135	2.074936132715404	1.28805335867545	0.5127099130107605	2.50483948775787	2.620262904182839	0.2830237307121194	0.9002177758365828	0.37837855368663925	-0.9702185780918996	-3.7481672816055536	-2.9471477984236367	-3.5050988321542658	-3.792601206476188	-5.803779461876942	0.468	5.739522347423923	0.2886729060208464	0.17624047665500384	0.19386445738785194	0.3412221599362978	1.0721355091827156	0.783765553764451	8.307358172076691E-4	0.7528867920072213	8.307358172076688E-4	0.7528867920072226	0.4516388344546733	1.8677386710734325	0.11669182452367262	1.0071249551906902	0.862854394339521	0.8871479758285534	0.2619376099918461	0.5332460579222902	0.11016954545394349	0.2920835486684159	0.338884217135605	0.4486412867579289	0.3438486592020611	1.0822287830906032	0.962149805517513	1.0	0.0	1.0	0.0	1.0	1.0	0.0	1.0	1.0	1.0	0.0	1.0	1.0	1.0	1.0	11.0	-55014.664577492935	0.0	0.0	80.0	-1329.8065293047564
476570000	-56784.24982954894	-1396.1076029314918	-55388.14222661745	0.42137914120306347	2020.9183468861943	53.78952604306438	0.31565165526106764	-0.8504101103718124	1.4640714845580791	3.132359245397535	5.791010534972095	3.9101177693692324	3.824763344117498	1.968158526204537	2.5433023729732263	3.9404314449176105	2.802545695435655	4.225902217353721	2.1777529396711706	1.3131988653248792	0.540552755431752	2.1973827552798477	3.081461831330826	0.3488035632050202	0.4336505926533853	0.3522396941606717	-0.8680840097638307	-3.7232794225865837	-5.5308609879682304	-2.5482462329720286	-3.4300813445684915	-0.9411109304036889	0.468	5.259380279558101	0.29014946064938785	0.1798345015732422	0.18948144930110844	0.3405345884762615	0.965353307847823	0.7776884552729498	8.428071173027485E-4	0.6620140389713403	8.4280711730275E-4	0.6620140389713405	1.038513578053461	0.4082384242705677	0.9327847816908046	0.4222482161386873	3.066657036779837	2.813681243911078	0.946593503047605	1.5647297081762663	0.6941931663905231	0.8143755188471647	0.687057227059384	1.3854674856804192	1.2444208734205973	1.2807464637705226	0.7062672368598637	1.0	1.0	0.0	0.0	1.0	1.0	0.0	1.0	1.0	1.0	0.0	1.0	1.0	1.0	1.0	11.0	-55007.396260226276	0.0	0.0	77.0	-1335.014600842994
476580000	-56763.485084114945	-1402.7006701173948	-55360.78441399755	0.4368810230603349	2020.902845004337	54.257104849547574	0.25254469413195424	-0.991637393606986	2.539767829071971	3.9488086953220107	3.9985947887171776	4.280407769454744	3.083053228263669	2.220096462322027	2.240230303780608	4.18454256919295	2.5485754287343614	4.1167870597650476	2.3657358398516486	1.2096549761293347	0.5988572109091999	2.0540156751130034	3.0554922849837682	0.29080870746058024	0.34522769813235776	0.5199460887402687	-0.9002225118091883	-3.693353254041243	-4.021612628030147	-4.362726397695766	-3.567873518679925	-3.1397048258941322	0.468	5.166988523667581	0.29498201587745654	0.1798729636785258	0.1893447407414174	0.33580027970260035	1.1988630033665002	0.7892502143469193	8.061540834114903E-4	0.6880397975703673	8.061540834114914E-4	0.6880397975703677	1.05528399735407	0.8203128722408429	1.7730760911213028	1.8861792862834428	1.8506630936185127	1.8444024921129418	0.03024419818233346	1.5297272196062492	0.07647640876422386	1.2256388881297995	0.8751745410267301	0.3848857693462466	1.6481641270689809	2.563885415918296	1.2714841332693374	1.0	1.0	0.0	0.0	1.0	1.0	1.0	1.0	1.0	1.0	1.0	1.0	1.0	1.0	1.0	13.0	-54994.608310574615	0.0	0.0	74.0	-1334.0640687633277
476590000	-56720.27731967599	-1336.7711814519298	-55383.50613822406	0.4162488771257839	2020.9234771502715	54.1441966492445	0.2201928988819498	-0.5562329170111118	2.0680508385413026	3.7357612435950713	6.226147426585761	3.797764323320676	3.1401436800924487	1.9540969485438038	2.9307147096661814	4.810413329178366	2.7575591513341946	4.23076738839131	2.4245185932970146	1.2174262209981248	0.6763267063220927	1.6979412260518718	4.3940868898203735	0.042550382027191	0.21135579419796752	0.514895776108395	-0.6117633278987804	-3.5918276131076268	-5.0828550521334215	-4.110556562789007	-1.4598317066146262	-2.313021006768272	0.468	5.045135574681507	0.2873499955634838	0.18051026374457996	0.19137946588780874	0.34076027480412757	0.8972398701068971	0.7504794785646127	8.441329575910427E-4	0.6569594723158514	8.441329575910425E-4	0.6569594723158517	0.47975554958613964	0.6817549145780587	0.6469816290391991	0.7035101411447643	0.8739523064585769	1.4155489108499257	1.0975789058984164	1.2195560355074968	0.2804459164422918	0.7691890400683538	0.12011250980833572	0.9093498160742598	2.028750087342751	1.0204092676601773	0.2102067331232062	1.0	1.0	0.0	0.0	1.0	1.0	0.0	1.0	0.0	1.0	1.0	1.0	1.0	1.0	1.0	11.0	-55007.05496376537	0.0	0.0	73.0	-1281.8277489043467
476600000	-56704.66342776452	-1328.4931495963426	-55376.17027816818	0.42771363402797297	2020.9120123933694	54.564129245866	0.2634106821314963	-0.5220992897804262	2.84792339499952	3.944504547415987	4.563880707211526	4.123076317295015	3.7435878051731586	2.0253335395906373	2.549664759744138	5.075660661857187	3.0412477763466863	5.877211560431627	2.2831813275037156	1.1895390333665505	0.34910395112555587	1.8471728065360944	3.979221300049493	-0.14775079672350072	-0.010489167551015678	0.8610947037948897	-0.7709996009330725	-2.9262265916900327	-4.021082499026599	-0.04729891930735164	1.5618156915474728	0.7325531532825735	0.468	5.537312292687929	0.2923499614668226	0.17890614318879466	0.19295066990104623	0.3357932254433365	1.2838530062775322	0.7877732362507093	8.064225946267487E-4	0.6466460886767194	8.064225946267469E-4	0.6466460886767188	0.5307360843455209	0.8781964095837145	1.030568521130249	1.6206184359096614	1.4104251952169493	0.481034084638552	2.358696567969623	0.5069284713712761	0.17292653090408497	0.39459121946914355	0.47712930027016875	0.11728832626970802	1.511268701969651	1.0536453129785832	0.5237363466993357	1.0	1.0	0.0	0.0	1.0	1.0	0.0	1.0	1.0	1.0	1.0	1.0	1.0	1.0	1.0	12.0	-55013.221778171	0.0	0.0	73.0	-1269.840242639638
476610000	-56697.7672914476	-1331.2014170119496	-55366.56587443565	0.4189466231039265	2020.9207794042934	54.7145752921125	0.6197274538682545	-0.32871349219672197	1.0881025104038675	3.1878118865172693	5.796438499994837	4.776095797635704	3.6581149439726213	2.166650835921405	3.3311695768377647	5.139519160180431	2.676368649938905	4.883001729359232	2.1780349779941295	1.307949134395915	0.4301370509076937	2.221894991242671	3.191960592901049	0.09496569356050066	-0.07418819362164095	0.8281880836398962	-1.043661686219613	-3.5226627468041256	-5.1472569088003235	-5.0183450821517095	-5.3280958235358895	-6.524448444948029	0.468	4.807178960126015	0.29013130182799984	0.17880912403348462	0.19526634869517906	0.3357932254433365	0.7829322402884806	0.7491516306401305	8.625418961155629E-4	0.6677113996072686	8.625418961155643E-4	0.6677113996072681	0.3644186403765817	0.2365025159616422	2.755447535659067	0.21380690258657756	0.9985307495026232	0.7242148088203385	1.6793328226030642	0.9497938746672674	0.10389479343575263	0.673227724996569	0.48253170586572003	0.21292001826796128	1.2477093744921308	0.7024693927236142	0.5585011329996695	1.0	1.0	0.0	0.0	1.0	1.0	0.0	1.0	0.0	1.0	1.0	1.0	1.0	1.0	1.0	11.0	-54996.870103513	0.0	0.0	74.0	-1275.1070684160861
476620000	-56683.51811099145	-1272.640849796296	-55410.87726119515	0.4166013419713419	2020.923124685426	55.049081896421974	0.2641330125039561	-0.4320354009927329	2.082319358673788	4.041451107009411	7.318222296447651	5.287937169834154	4.613432207329358	1.9197414458444753	2.51182444017177	4.217244433798593	3.229798482712832	4.9569477953114225	2.439931921981146	0.937294043640281	0.31786833516048124	2.3212170962762757	3.6284766005553166	0.16077152024375746	-0.3251830823112861	0.8970612144886565	-1.3307041065755276	-3.3988254671692233	-6.0907069182041855	-3.485724082664212	-4.593636532813192	-3.2241034036189475	0.468	5.570307528876012	0.29508630891389936	0.17641566121473734	0.19244234678648586	0.33605568308487743	1.1137131526003814	0.7708577104953049	8.151086610942228E-4	0.6116363441629159	8.151086610942228E-4	0.6116363441629139	0.1700723734416152	0.3042938945927647	2.0567386844157793	0.5005554503327438	0.8893633361001632	0.7781973562492055	0.252819152401013	0.7809177689306956	0.4479625241992606	0.82878587020143	1.060406460037534	1.5744668711061844	0.8147945228631288	0.7134824076157931	0.4863299030553366	1.0	1.0	0.0	0.0	1.0	1.0	0.0	1.0	1.0	1.0	0.0	1.0	1.0	1.0	1.0	11.0	-55020.978341314076	0.0	0.0	76.0	-1219.6837708615953
476630000	-56701.960904078805	-1314.999282334487	-55386.96162174432	0.42157832832486625	2020.9181476990725	54.92844790378229	0.44855897005181317	-0.14005219035320293	2.8013771768595195	3.8524678629349487	4.710884898626043	6.7995117911131855	4.303504142788569	2.126300501756088	3.0190259708344627	3.916090707882034	2.9761682049659695	4.939476290132905	2.015490502045013	1.355197387302192	-0.0574294182050718	2.452584539026879	3.6832799508564804	0.11851080200906619	0.026384220034751632	1.129500098931378	-1.5473352578593844	-3.8630508567633415	-5.204477733969882	-7.015379643844279	-9.478819721826707	-10.107612838748295	0.468	4.61814725447755	0.2911552608496684	0.17770402250899422	0.19205124220908482	0.3390894744322524	1.4706624637837606	0.7958818763938889	8.269816779590392E-4	0.6736385682849737	8.269816779590409E-4	0.6736385682849734	0.491261334657509	0.6889003096798019	0.7446536610518139	0.20000134416125473	1.6909223628509331	0.3546090962852181	2.782522489574104	0.4638497864442001	0.7326243584242148	2.6887230417241748	1.3408457307969763	0.9492812055216787	0.7265378411440921	1.1497995152002032	0.8642860045039039	1.0	1.0	1.0	0.0	1.0	1.0	0.0	1.0	1.0	1.0	1.0	1.0	1.0	1.0	1.0	13.0	-55000.316984645324	0.0	0.0	77.0	-1248.7120629454332
476640000	-56708.883854666135	-1294.062203554159	-55414.821651111975	0.41623626060241214	2020.923489766795	55.068224505964686	0.1277382547897993	0.08083072171168859	2.9391941305943163	7.8029188872445285	5.068691892758344	4.3117033713806325	6.229273004728289	2.291525831263605	2.569715636708569	3.8591015462976817	2.401693410498897	5.2401252066907205	1.9809270084483532	1.3433182781445512	0.2528889680107599	3.8569107540287626	3.775286491711575	0.29275560933652417	0.2668535477114693	2.0086190441837415	-1.302464032167556	-3.575836920049601	-8.608891163409389	-5.650370046995142	-2.1706549331347613	-6.655539912047566	0.468	4.9376352128278995	0.2936204562574194	0.17945665770020944	0.18979701947472705	0.33712586656764404	0.591264834887972	0.7275512208564018	8.356237718927295E-4	0.7175757635675933	8.356237718927304E-4	0.7175757635675931	0.9857306947033693	1.8234446247935323	1.251594301112581	0.39325189640420694	2.65731628717751	1.3282837822268962	1.9143245693732505	1.497914379589775	0.2563575367248859	2.335761331550683	0.19255072853758748	2.3797931082101913	0.8975547374967643	4.162352987643332	0.5254407391804079	1.0	1.0	0.0	0.0	1.0	1.0	0.0	1.0	1.0	1.0	1.0	1.0	1.0	1.0	1.0	12.0	-55026.5309911404	0.0	0.0	79.0	-1223.8669633660622
476650000	-56708.761007362205	-1284.5637273411323	-55424.19728002107	0.4172505740417586	2020.9224754533557	55.96101055281296	0.09137288909562699	-0.7218543633510957	3.9797050854350156	4.869240388046362	5.386785632972613	7.770703224272213	4.58365907465767	2.4451553529841474	3.017706007297917	4.717362572106376	3.027287047602392	5.132477052735601	2.045231101879923	1.0906732106409043	0.02108482654129895	2.896819860808267	3.0932614560882645	0.28042741621010087	-0.020653624067832707	2.8691952595501924	-1.5554644695902686	-4.041581939134857	-6.992830768630902	-4.268641676433573	-4.607142340018106	0.3609883893647696	0.468	5.225257963524283	0.2873799983953454	0.18271293061782845	0.1939328957858046	0.33597417520102146	0.6173595086478761	0.690624511192096	8.306714473161592E-4	0.6299209925560022	8.306714473161588E-4	0.6299209925560012	0.6881395526029649	0.6976888153254878	0.3177878278068188	4.319014484894789	1.9737234431428083	0.9458430802855298	0.02642124086461463	1.223035905022206	0.302348977289172	0.9367478086432466	0.060193864383644456	0.8094642838349732	2.0205961017813268	1.6264119985729197	0.24024665944181478	1.0	1.0	1.0	0.0	1.0	1.0	0.0	1.0	1.0	1.0	0.0	1.0	1.0	1.0	1.0	12.0	-55025.31886938184	0.0	0.0	80.0	-1225.3235606503397
476660000	-56678.01388996978	-1277.8212068614273	-55400.19268310835	0.4165486166605594	2020.9231774107368	56.06498271104643	0.24029655193955846	-0.48802573983523007	1.8599877019529072	3.9725858927900637	6.340835340601503	5.776415242706999	6.015790281835934	2.286118921394907	2.664295841268373	4.084903718297676	2.989883445915238	4.858864031225125	2.318801530089125	1.0618507223057563	0.14623677828408482	3.425538090290867	2.95887270115712	0.21388935511464888	-0.13439977161378436	2.32517864825759	-1.3787841031743402	-4.217756960224182	-7.761005957926902	-6.899167390298288	-4.01643147545918	-5.111474414933491	0.468	5.35814726588831	0.29378015025788407	0.17506331694021257	0.19276826699941355	0.3383882658024897	0.5691392381742861	0.7236026369140011	8.510875736181055E-4	0.5043122912389859	8.510875736181036E-4	0.5043122912389848	0.6137628811827704	0.3296905554600992	0.6446828274848347	0.957760161034654	1.7868059666737335	0.6015507186621762	0.7662364206125737	0.38092940581752166	0.23147442843438754	0.8018306564690842	0.25271347569329095	1.3722815889221214	0.7151616050334183	0.5994624394216846	0.5158301865396129	1.0	1.0	1.0	0.0	1.0	1.0	0.0	1.0	1.0	1.0	1.0	1.0	1.0	1.0	1.0	13.0	-54998.05582607678	0.0	0.0	79.0	-1227.9359731793736
476670000	-56697.03420513852	-1300.499252681444	-55396.53495245708	0.41713839870138253	2020.922587628696	55.21737086803685	0.06234257550805875	-0.6415315595272274	1.6436656760323765	3.3269848584124366	3.419998377273478	6.848277444149325	9.779645289361543	2.2777841579979126	2.5794915352990784	5.203546395964247	2.960702620366439	4.575530427835562	2.2648029793800273	0.9930451674624691	0.22047319593075565	2.8701833168709747	3.3574868369342115	0.26820408626760683	-0.14494284173680985	1.6918503497217137	-1.6975232474309319	-3.8430491052346016	-7.656443521703499	-8.474577506305685	-3.489846593978182	-4.762541733950469	0.468	5.12011904347858	0.29304798923312053	0.1805704413991865	0.1890194089441286	0.3373621604235642	0.8219334246672819	0.7803183557351447	8.27146175651509E-4	0.6059720691723162	8.271461756515109E-4	0.6059720691723176	0.46168548059515124	0.5850494747364788	0.5450543069505046	0.1458057855771358	2.5232313892632683	1.0041886161261924	0.3843325305606591	0.7383770548509045	0.5828580413340968	0.5865038412550299	0.7855495835492788	1.5166128094685078	1.320472521076158	1.4655049920672807	0.6756124531199503	1.0	1.0	1.0	1.0	1.0	1.0	0.0	1.0	1.0	1.0	1.0	1.0	1.0	1.0	1.0	14.0	-55013.05546861803	0.0	0.0	78.0	-1240.9212402618832
476680000	-56673.696502969826	-1280.0482057474794	-55393.648297222346	0.41888393318039446	2020.9208420942168	55.42863821342028	0.25207599844944306	-0.2061333077718738	1.6695485547762197	5.182895142642371	3.8109648996680474	6.214564317928217	5.670959515617713	2.418273480203329	2.6327124615538238	4.472233426495993	3.3349656840868893	4.297973479606242	1.9523073313274701	0.9982707909589809	0.34460813496961035	3.2438595062303723	3.8745267362086975	0.10490345909631606	0.018428863488574435	2.110122334780551	-1.4128187465593607	-3.5459403550073496	-2.78207111929443	-1.1365892141611447	-0.20930446821288484	0.3059687338042929	0.468	5.028004291857369	0.2937984810214765	0.18088926081420179	0.19092788806868685	0.33438437009563476	0.39266555079561744	0.7036863629231627	8.180331087814635E-4	0.6724951289112251	8.180331087814636E-4	0.6724951289112253	0.3418163138783335	0.2688617324705583	0.37134999446053	0.4132976118633341	0.5474592669523882	1.3975444313364818	0.10820697089547644	0.7496710976489454	0.20736023124694522	0.5691353130003566	0.19672697310103754	0.7160762620125157	0.41434785791849954	1.135775733949092	0.9740480751889853	1.0	1.0	1.0	0.0	1.0	1.0	0.0	1.0	0.0	1.0	1.0	1.0	1.0	1.0	1.0	12.0	-55015.857776528006	0.0	0.0	76.0	-1226.011633470906
476690000	-56716.18834130641	-1308.463644501213	-55407.7246968052	0.5240627302338126	2020.8156632971636	55.97571551899096	0.28617791130526254	0.3609977556369026	1.5343263315223146	5.170457613565758	2.8075334710574067	7.27781685114458	6.565534218126965	2.123701061706137	2.709560622095769	3.999008951930943	3.6271291220600133	4.599963665853927	2.186243097673568	0.9444241095283182	0.4882935113150633	3.497575181156089	3.7141843886719483	0.02673380486563337	0.05536246670981722	1.7622181098565464	-1.5742103250049388	-3.336104995353959	-4.144801102705042	-2.9716653689230697	-0.28168070528735	-1.9149600998437828	0.468	5.21829275494832	0.29274035314690716	0.1760321404752272	0.19223550810466153	0.338991998273204	0.7139927299217147	0.7726670550586984	8.177824852815777E-4	0.627266869570741	8.177824852815762E-4	0.6272668695707393	1.3452840813994094	0.9039685113184693	0.8151536932375567	0.7213445090491513	2.2558648477441627	1.8912495986460962	2.375740079901196	1.6722212156781684	0.014367357204422311	1.361973819985776	0.42745504434369364	2.2570964765223853	1.2248447706035457	1.9929493285521198	1.1702602702449538	1.0	1.0	1.0	0.0	1.0	1.0	0.0	1.0	0.0	1.0	1.0	1.0	1.0	1.0	1.0	12.0	-55027.15097194212	0.0	0.0	75.0	-1243.7908209879947
476700000	-56756.498915164266	-1342.6699915281483	-55413.828923636116	0.42153717824686393	2020.9181888491505	56.151751061807275	0.2159790115010778	1.6098342034593198	1.7934806176643343	2.817469850902758	4.742608750738048	4.7639915752493796	5.186809573178897	2.3546344934546095	2.5500612024104345	4.530061224498653	3.834330063374794	4.519559009819077	2.214134322442687	1.2716573186350857	0.4613962601443151	3.610200356948948	2.759609517626959	0.18629667889756565	0.07126319352704567	1.7560365845709753	-1.0715424547735872	-3.272311068860648	-4.813289884749631	-5.283487109198485	-8.09643204031115	-7.562026706024321	0.468	4.858923521098966	0.28911948730542314	0.17877746651048204	0.1925897452377102	0.3395133009463845	0.8717318686671962	0.754377395406702	8.349985896752424E-4	0.6485051015320872	8.349985896752427E-4	0.6485051015320886	1.4939062469966968	0.22908007728342683	0.8870598549852564	0.3233369182056848	1.5057594870753912	1.509330230586677	0.5310558184488448	0.21228852653093466	0.28289454693220634	0.26228183884079137	0.21253183081050517	0.6156409749447278	0.5087702859858438	1.485306847806225	0.7034167626975025	1.0	1.0	1.0	1.0	1.0	1.0	1.0	1.0	0.0	1.0	1.0	1.0	1.0	1.0	1.0	14.0	-55022.710729107035	0.0	0.0	75.0	-1281.4017745074439
476710000	-56745.46355900627	-1337.0897107346866	-55408.37384827158	0.4240036442996534	2020.9157223830978	55.37353937279672	0.30158364514530206	2.527201202788902	1.6613453291428473	4.280685400534416	2.792024276795637	6.6808936773592436	6.771189636153639	2.2616066823149583	2.59559355927511	3.9190672522003354	4.478106740796665	4.904144647881035	2.2092304066380968	1.1941663898686747	0.3119691174947722	2.35302976570878	3.04840095453258	-0.10161957628377642	0.31500504699020154	1.6003032572074822	-1.265412678475441	-2.617225415198322	-4.614136543353464	-3.527735789314958	-3.1520556413451803	-2.75184577325032	0.468	4.847686956987678	0.29028492668180855	0.1797630346303464	0.18873868196216306	0.3412133567256818	1.1987390945554164	0.7866084004981097	8.144763627378464E-4	0.7519340693086328	8.144763627378469E-4	0.7519340693086314	0.7898550545874489	0.19610318972058563	0.7937883129946729	0.011469376901278517	1.0800421831204325	1.5465793029054224	0.025194201147545676	1.1746095815664042	3.7486748965542303	0.4633657568185892	0.4520005494699326	0.5815474048126513	0.8294831288804065	2.054713316216776	1.1845605605491765	1.0	1.0	1.0	1.0	1.0	1.0	0.0	1.0	0.0	1.0	1.0	1.0	1.0	1.0	1.0	13.0	-55024.99713122702	0.0	0.0	81.0	-1267.9279252682654
476720000	-56710.07708043563	-1292.4176630350303	-55417.6594174006	0.4198925018473704	2020.9198335255498	55.18339610346581	0.4612565694250735	1.2115393919322257	1.171733757677404	2.106513637544419	3.7929616550464664	5.225136086525154	5.031632647641511	2.8692183857654086	2.3998662697843014	3.2530882618786316	5.374881390250444	4.959569626079772	2.1263294827324444	0.9410684274549942	0.3607735051150563	2.792963011214651	2.700092745644586	0.12618543440858812	0.23496976402816203	1.0877522639053356	-1.2996055327370604	-2.479659596706875	-4.543525647592302	-4.085673892783941	-2.5423005714609856	-1.2374082381384532	0.468	5.865652511914754	0.291776222092792	0.1777081745057571	0.19094764478072876	0.3395679586207219	1.284049450274793	0.8019688709686579	8.079933989196546E-4	0.7390979716734818	8.079933989196563E-4	0.7390979716734843	0.6448464815409202	0.4832349745621315	0.3557781057467715	0.12902492912639824	1.2227382823405255	1.246708255134517	0.012914212283476906	1.6174453823884125	0.4470270830988458	0.9515758477262584	0.552604743060956	1.0547896269843995	0.38147397685701506	1.4046879863088688	0.6816791672540166	1.0	1.0	1.0	0.0	1.0	1.0	0.0	1.0	1.0	1.0	1.0	1.0	1.0	1.0	1.0	13.0	-55012.814216752115	0.0	0.0	88.0	-1226.9914656827896
476730000	-56746.00188517355	-1312.3710266463713	-55433.63085852718	0.4186128294906085	2020.9211131979066	55.08262558360282	0.31697807284500046	2.8765285297062304	2.093131200375405	2.7658912627055856	3.3195569684636945	4.041634573787657	5.043102762062248	2.562842546030837	2.2109787078233696	3.777730864037893	6.663497164167411	5.241397922645387	2.0029890498938707	0.7702812646026149	0.3141293827532631	3.105097857085394	2.734503216191308	-0.2308881863423895	0.07411843803165584	0.8665077931931962	-1.3299308656287143	-2.5785354549614263	-5.407859591872235	-1.1858863320770445	-2.874655290768902	-0.8202940671831005	0.468	5.184748842450376	0.286807960601203	0.1796347548757977	0.19593840117992123	0.3376188833430778	1.1235901695076647	0.797307771597149	8.221725256946998E-4	0.7394622660895721	8.221725256946999E-4	0.7394622660895719	0.8486398680492836	0.745540886354755	0.6783588707191331	0.7552635150022163	1.9801909460723015	0.9144364053949166	1.1381209242665167	1.1955673832184515	0.22771177895305775	0.5385097300075182	0.7350688183147688	0.8827518078888579	1.2840166858836748	2.1172719531477955	0.8056860539326788	1.0	1.0	1.0	0.0	1.0	1.0	0.0	1.0	1.0	1.0	1.0	1.0	1.0	1.0	1.0	13.0	-55034.425577243135	0.0	0.0	81.0	-1244.2125428673528
476740000	-56752.527325303876	-1330.91482790003	-55421.61249740385	0.418587947758237	2020.9211380796391	54.33093728966709	0.26239497232173126	1.4722739115807597	1.8874229137208698	2.611612307016928	3.617943961281558	4.919333153274388	4.047529291956488	2.6538092036609418	2.4273720091143547	2.838884460052731	5.4949631186685	3.6262764458443844	2.129777928547269	0.6676858802849734	0.478350538752923	4.025505573659902	3.254664051855079	0.13766700112346225	0.09861800223892331	0.14591608197475248	-1.4419216237367136	-2.1710191700634263	-5.044183805163494	-3.624333801570568	-6.448722592440783	-8.232949328567681	0.468	5.321950054288755	0.29396898118576914	0.18024613853684354	0.19150963322250059	0.33427524705488654	0.8129851286850721	0.7622846777899976	8.074923527393793E-4	0.8261163358414617	8.074923527393802E-4	0.8261163358414634	1.006155888518178	0.18294169747396968	0.38776193344009074	0.8804016643756792	1.3785891964511932	0.8734956930653947	1.5125392853778612	0.8557080928184347	0.6266434906164735	1.1833140893176006	0.3760550789952088	0.4919242686907838	1.148327486676487	1.4117931803671713	1.1695432760590883	1.0	1.0	1.0	0.0	1.0	1.0	0.0	1.0	1.0	1.0	1.0	1.0	1.0	1.0	1.0	13.0	-55023.89249076478	0.0	0.0	81.0	-1260.6767842628774
476750000	-56767.9733688871	-1347.3668598893375	-55420.606508997764	0.43315913031080583	2020.9065668970866	53.84706984563155	0.37777974540320247	1.9558637759731834	1.0305616757385354	3.006002525484404	4.029326436569045	6.325555228645889	4.619498980666277	2.719009597761387	2.3569288413977394	3.6893317359035676	5.1100258530473575	3.0334590852266294	1.9077778286498424	0.7348033089158177	0.7097114820359479	2.843160381276664	2.698245927534599	-0.07799660209958045	0.014142755934897555	0.27046896539235066	-1.5158852133502498	-1.8476721154397417	-4.956203469558905	-4.9317493271470765	-3.8268719259897903	-1.9779911566792512	0.468	5.62109486989113	0.2879085321942389	0.18282654382316388	0.1922363943592466	0.3370285296233505	0.698628613615356	0.7575101270875352	8.830113584927518E-4	0.8475813004950978	8.830113584927541E-4	0.847581300495098	0.4036184942351118	0.5737598902924955	0.3300556537212426	0.8830098092414443	0.9674201108442734	1.138684782509534	2.4997153849162914	0.7416041683697616	0.22885483747969945	1.2229390181713875	1.3775695929621992	0.917597719485447	0.6053771402829679	2.432335878543932	0.3829689701181419	1.0	1.0	1.0	0.0	1.0	1.0	0.0	1.0	1.0	1.0	1.0	1.0	1.0	1.0	1.0	13.0	-55021.478739236496	0.0	0.0	85.0	-1274.92044992841
476760000	-56760.918691490406	-1354.8624735218789	-55406.05621796853	0.43628569357193425	2020.9034403338253	55.04308317467385	0.3121788399550025	3.1852787397648097	1.1366287749467119	2.536229680550232	3.3852937754244583	4.716702497107342	5.550687508029319	2.6226604840049887	2.002344607056517	3.2447389308229564	4.222973848005361	3.3916602530730584	2.2937089431244435	0.7981063140958662	0.7373150708963138	2.5458019213412397	3.311529385510188	-0.14204865781453066	-0.016590356233445513	0.5959205846095771	-0.9700808061933744	-2.254629104637384	-4.148934265195189	-4.745191424760552	-3.901824911618072	-4.150740519847568	0.468	4.739060761703602	0.2868794663930075	0.18235288827755566	0.19627472472445462	0.33449292060498215	0.7033956990495172	0.7581534319138208	8.282452249283437E-4	0.8877212909566501	8.282452249283444E-4	0.8877212909566515	1.1246349012400638	0.7979919682276263	1.3424775318434878	0.8375730278660567	2.750699773785509	1.7027650823013658	1.3203556661770457	0.6022619296222484	0.6278077035319877	2.2442918679831005	0.6543171777512452	1.1261413261197637	1.4344657720239882	2.1728113073330126	1.8331113008636313	1.0	1.0	1.0	0.0	1.0	1.0	0.0	1.0	1.0	1.0	1.0	1.0	1.0	1.0	1.0	13.0	-55014.34619451126	0.0	0.0	90.0	-1273.7363759887444
476770000	-56750.07050359451	-1336.9126577830807	-55413.15784581142	0.42052117585689264	2020.9192048515404	55.266125432278095	0.18149500082871126	3.098368999240921	1.670595034907438	3.417453567288475	4.388898923097158	4.372796928582041	4.11920164004111	3.146124194797315	2.2213610871242726	3.023210070274031	4.776330070230099	3.919762019706528	2.1948118567055843	1.086790109164649	0.16273706428231988	2.7406332152584967	4.3948522978016875	-0.12029709563076084	-0.09057419408758138	0.5335111436481885	-0.3203308905084709	-2.5434099720738494	-4.524480960649581	-4.088865696123278	-1.5749445815547993	1.2820152263502456	0.468	5.0337199278113385	0.29210537922798585	0.174932850255934	0.19514341183116712	0.337818358684913	0.5278054745364794	0.7308142299228649	8.342293466692659E-4	0.7288789587009755	8.342293466692656E-4	0.7288789587009734	1.165976006536326	0.10636826814356994	0.6384165100509921	2.2115647723110565	0.9469673860317173	1.2552828674738818	0.04873671814269104	1.282406405737059	0.0988973791031946	0.8412817670498461	0.24165372429056783	0.9179854757840757	1.3061070094278804	1.120721433338398	0.6185846090591797	1.0	1.0	1.0	0.0	1.0	1.0	0.0	1.0	0.0	1.0	1.0	1.0	1.0	1.0	1.0	12.0	-55003.80858477876	0.0	0.0	85.0	-1275.4946427856976
476780000	-56755.47956617623	-1334.5610559861464	-55420.91851019009	0.42733305426676416	2020.9123929731306	55.14211263435167	0.18572876759742188	6.472839135075123	1.4778252487368337	2.3698181336418207	5.478271234784054	3.593479358215649	5.721038825914531	2.8020698704828995	2.3480096194516196	2.7093110791645274	4.672635679419452	3.541084541589106	2.254133741842131	1.1192148884121456	0.39066909099507274	2.655572133708753	4.90259993933169	-0.3555843278231274	0.3755944369041258	1.0480834751319843	0.03176849849485236	-2.7443523654079347	-4.5044819634702415	-7.0224288252387055	-7.631786727540457	-5.614928805012363	0.468	4.640833510776631	0.2960973353592119	0.1779405556811153	0.1923559168104089	0.3336061921492638	0.3800764889895778	0.6307029555650153	8.291560318568167E-4	0.6703347222569884	8.291560318568167E-4	0.6703347222569874	1.8256717681678756	1.1086058916091033	0.16627526327971623	0.8124477914080535	2.7339386229276617	1.2410774833575589	1.1903267256664716	1.0479197174222872	0.6774745149930275	1.215234346059944	0.730350133857408	0.6769126666574264	0.5686156220114796	2.125632891745746	1.665804663152017	1.0	1.0	1.0	0.0	1.0	1.0	0.0	1.0	1.0	1.0	1.0	1.0	1.0	1.0	1.0	13.0	-55010.6961119901	0.0	0.0	84.0	-1269.4547498071622
476790000	-56767.57913616741	-1371.7900458650747	-55395.789090302336	0.4310446839158375	2020.9086813434815	55.76845234970063	0.4475605872179069	3.5985344174383616	1.1819572718347386	2.736536247800169	2.981033545209991	4.344557234997752	4.246785292447733	3.139917723309115	2.3583567306713724	3.131159603867459	4.556758437944693	3.7470830320432627	2.152771804116369	1.3142113579179289	0.3154763210444396	2.702342404031528	3.8426294327281516	-0.08951771718055285	0.382921915142575	0.5853013342716606	-0.48294834956167826	-2.8604801996368963	-4.235442863401584	-5.090696631392742	-6.546002023525611	-4.968751439629702	0.468	5.449849568779091	0.2891480077021171	0.18310347917231998	0.19114887063737707	0.3365996424881858	0.7668932236305626	0.7438795709813244	8.441399585878465E-4	0.7928516186905111	8.441399585878485E-4	0.7928516186905121	1.7825644269927012	0.5644020381771404	1.882063336443489	1.0242423509638139	1.768919230728718	1.6651601231518676	0.8043492263959344	1.9644354199846983	0.7950478685445473	1.1251756787660878	1.354799642578983	1.3969947612526168	0.5441215524438404	3.166574756484072	1.2123660605530628	1.0	1.0	1.0	0.0	1.0	1.0	1.0	1.0	1.0	1.0	1.0	1.0	1.0	1.0	1.0	14.0	-55006.527995401215	0.0	0.0	84.0	-1291.6478484124268
476800000	-56790.39997872978	-1363.0300721664696	-55427.36990656331	0.43224621917393163	2020.9074798082233	55.760534916726925	0.3657318683013431	0.3496828662521154	0.7557158692957819	2.462498055984427	4.238678963100018	4.060834290485613	4.100873551500539	2.801780604789849	2.684563035524667	3.3910134394167986	4.659592099953097	2.980116719408975	2.1777187620213625	1.3138234463304181	0.3079161903681485	2.580915579781306	3.262513602858878	-0.26883861506824763	0.2609881687259635	0.6358471746419923	-0.11265509170598093	-2.724641839549432	-2.248988344716086	-5.390325742874811	-7.873058556587443	-8.04862810467002	0.468	5.583401372096644	0.2955309687775419	0.17985787412888576	0.19430716730629474	0.3303039897872775	1.1890488160236328	0.7737026776311656	8.114433085829114E-4	0.7551446343373168	8.114433085829121E-4	0.7551446343373162	0.5205980102962345	0.45014416044087485	1.421445752415517	1.7462513183362949	1.378680553716735	2.9312427989049463	1.1839940587029227	2.70127091273356	0.697592234531529	1.4836700838439583	0.4816827932689784	1.2214416117006448	0.41344759550750254	3.066811527761382	0.6078766841658516	1.0	1.0	1.0	0.0	1.0	1.0	0.0	1.0	1.0	1.0	1.0	1.0	1.0	1.0	1.0	13.0	-55046.59094125625	0.0	0.0	78.0	-1287.6521146516413
476810000	-56741.041042794415	-1320.9601152222103	-55420.080927572206	0.4390637915803849	2020.900662235817	55.56967050305623	0.37992090110810867	0.9688205606440865	1.3576121363206939	3.0937281617851986	3.391689479785593	5.781637767833489	5.192921930546379	2.590429240720375	2.2003830985931963	3.0441597562808185	5.326641680267833	3.3331261182490484	1.8741478434995769	1.0146472418666235	0.30841609008824905	3.168558776096355	3.2428275791786976	-0.13360310046039076	0.26954709136108657	0.5246925058508736	-0.4952731745773114	-2.5773552254496233	-2.0074783255614803	-4.679759892607503	-5.472265367494546	-4.760817367575607	0.468	5.441235482905936	0.2883025143520201	0.1764366448470522	0.19799788213181063	0.337262958669117	0.6278181398978521	0.7313264912027333	8.058251126494768E-4	0.7102869088474102	8.058251126494797E-4	0.7102869088474134	0.7712285023972825	0.37184590858181726	0.3391984788132182	0.3305428987193418	1.5997518288047383	1.7989312457668343	0.0982250954094199	1.9189450358464901	1.043347924945173	0.5470877378325084	0.46180184371633887	1.377809931499742	0.6070488549278511	1.1240499921596891	0.07674165632983594	1.0	1.0	1.0	0.0	1.0	1.0	0.0	1.0	1.0	1.0	1.0	1.0	1.0	1.0	1.0	13.0	-55030.56977059255	0.0	0.0	78.0	-1257.2093992644602
476820000	-56751.154086362505	-1342.0024222662753	-55409.15166409623	0.4323855552106935	2020.9073404721867	55.49054057270316	0.27065096490796187	0.5042065730122237	2.621078197769759	5.288260987914463	5.727860221864431	4.563680381992083	4.298507084567993	2.8347197390541625	3.0590214943262715	3.1515543841001428	4.653970831543347	3.465799295547871	2.22287160869737	1.016556465864781	0.38813499184550015	3.5587637613195957	3.8298304991280987	-0.27621740154841545	0.24785562838907682	-0.3065806005788273	-0.06322769975927728	-2.703073772659816	-1.7752566073700637	-4.118542477342268	-0.5414063321430627	-0.935706872830103	0.468	5.139813169103377	0.2905884176509081	0.1739063989468361	0.1951669140418385	0.34033826936041717	0.9287135456509076	0.7776916622046511	8.076312624866973E-4	0.8399977921017312	8.076312624866962E-4	0.8399977921017296	0.2677077582941272	0.09388394774510156	0.23586202797063824	1.933381819014494	0.7633313641769258	0.8686263256702473	0.44606397263902037	0.9291703972618208	0.17553272299623912	0.6202609578753654	0.25812941612505297	0.4637735152662327	0.2574609922425752	0.6545018479543423	0.29928048565408977	1.0	1.0	1.0	0.0	1.0	1.0	0.0	1.0	1.0	1.0	0.0	1.0	1.0	1.0	1.0	12.0	-55039.883732366354	0.0	0.0	81.0	-1277.4895255720974
476830000	-56717.83360462405	-1305.7454022046074	-55412.08820241944	0.4402658491898782	2020.8994601782074	55.094065571088926	0.2493166028346962	1.3788721139747144	2.843820008871073	6.79221546291847	7.063954452689107	5.0345407152273784	3.39145980321116	2.0526095708307976	2.5669663976468984	3.644379013570202	5.729901864871897	3.286489218156979	1.9045961592387644	1.1823741129026333	0.17857222343208257	5.10937958535587	3.5541117222867755	-0.231639898101161	0.23501335909046045	-0.2746936953971486	-0.11754831731358131	-2.6517433989828896	-1.9047135340687025	-4.973060416409236	-6.642796689729076	-7.896056187807014	0.468	5.4110484307594735	0.2897784987423076	0.18106932181991953	0.19188901293969948	0.33726316649807325	1.1308973035959553	0.800202550663517	8.425624112817559E-4	0.6032621541320179	8.425624112817535E-4	0.6032621541320163	0.4860378902655535	0.46181642077583984	0.26164344796378747	1.9088830813107556	1.3484180921394657	0.6388025939104611	1.0809124246377755	1.3978930222869987	0.05150808174441046	1.0116498440223762	0.464641597622744	0.41215582891083025	0.6515907145830552	1.434061110565049	0.38651541936178135	1.0	1.0	1.0	0.0	1.0	1.0	0.0	1.0	1.0	1.0	1.0	1.0	1.0	1.0	1.0	13.0	-55037.07841149054	0.0	0.0	75.0	-1248.1991341220926
476840000	-56658.08511967259	-1266.560707043871	-55391.52441262872	0.4491771230802472	2020.890548904317	54.615266255036914	0.11607475501179694	3.2520202397977895	1.3503022522610204	5.822046407887214	4.498064128109479	5.906486501373805	4.362635771396446	2.249387071706395	2.783628950506046	4.798332677452944	5.016715251052916	3.541363285199273	1.8325163788941825	1.3445514071039617	0.12931430179751377	4.93176890951159	3.3295152704093094	-0.18309007423815468	-0.19463488731831585	-0.45282969691025443	0.3043086585876771	-3.49719919416133	-3.508589267031687	-2.616576522134503	-1.231849425843162	1.3841443240262152	0.468	5.535568147309446	0.28835751299714274	0.18132200129985507	0.19315981739980692	0.3371606683031951	0.6811105140245465	0.7501571427615505	8.301490186402311E-4	0.6429818431996448	8.301490186402304E-4	0.6429818431996436	1.5946099445101989	1.2116008008264496	0.9355819277277679	0.35775024241663717	2.431613955671313	1.029889542181859	0.24872712643573056	0.6669018905417274	1.7934678195761682	1.0165710772758512	0.3013327602423322	0.7736300539524572	0.9755348479240645	1.7428317314874209	1.1693486892737903	1.0	1.0	1.0	0.0	1.0	1.0	0.0	1.0	1.0	1.0	1.0	1.0	1.0	1.0	1.0	13.0	-55027.711052992585	0.0	0.0	72.0	-1204.475359835357
476850000	-56641.691140104274	-1268.6958941129842	-55372.99524599129	0.41992714181249985	2020.919798885585	54.82653108965047	0.21444431149014112	2.820115859224278	1.7154328729924277	4.396779097603026	3.449867996923264	6.725955153231618	4.4111831203221135	2.5588461452160915	2.282785296605758	4.0686367215271115	4.3301947800198946	3.2529419540326376	1.97341747912073	1.2677684763842185	0.11643844884524684	2.702859259463502	4.793448500923901	-0.3144656914061212	0.2215351161898012	-0.39859257004373955	0.4905790937348727	-3.4972756316764495	-4.088569836619985	-1.1629874607291595	-1.0918547768472466	1.5467853672509086	0.468	4.813339513897911	0.2966717194706605	0.17892759998350988	0.1919455343293943	0.3324551462164351	0.6871669614068601	0.7216986132811436	8.451150643965451E-4	0.7582304163982643	8.451150643965464E-4	0.7582304163982654	0.9411090197091655	0.46095514147258443	0.5570599817197565	2.8479956043140975	1.755009023536167	1.7052553295054618	2.0992110247973734	1.2423610229729896	0.3189255803980659	1.1314299056066033	0.4749709389611189	1.100562522724389	0.29139539426321115	1.033951749298367	1.077393099357952	1.0	1.0	1.0	0.0	1.0	1.0	0.0	1.0	1.0	1.0	1.0	1.0	1.0	1.0	1.0	13.0	-55012.43728260838	0.0	0.0	77.0	-1198.859098982407
476860000	-56697.87343223834	-1279.3636717154334	-55418.5097605229	0.430050453252856	2020.9096755741446	54.72968562610808	0.3960326443195653	1.6185161645844874	1.315604812941141	4.310380585705861	2.964690298364496	6.148334517625348	4.14465398003638	2.3976647803190962	2.511161396643369	5.220630995092133	4.876758164164712	3.1907700010148616	2.0279354317676015	1.15595896728267	0.19113906942021974	2.788861521092482	5.2454661074501905	-0.16425019292187815	0.09601767686827414	0.2429959743456065	0.54292112466829	-3.1778433592344237	-3.397512771268922	-5.828312834824931	-6.671314436745899	-6.728482621583831	0.468	5.2850299364748246	0.29278685895039774	0.17676465276238704	0.19251706723485615	0.33793142105235885	0.6329052225248636	0.7498379761637302	8.15490272043962E-4	0.6255782364474713	8.154902720439619E-4	0.625578236447472	0.9273275391974615	1.6873988379027574	0.5922031013131236	1.1287684551389736	2.223686718831696	1.14746624261669	0.6284541245311759	1.5398822737290772	0.26632929441865266	1.0197553971411124	0.6220279008453689	0.9167991357488937	0.36216150923543855	1.3973454883210699	0.951741199583896	1.0	1.0	1.0	0.0	1.0	1.0	0.0	1.0	1.0	1.0	1.0	1.0	1.0	1.0	1.0	13.0	-55028.63739670652	0.0	0.0	78.0	-1217.9468669902703
476870000	-56724.75478052875	-1292.1351384382922	-55432.61964209045	0.4521415883034891	2020.8875844390939	55.080437621116545	0.1633305234070521	1.3411458511433498	1.3367506978027983	5.155266093741221	4.9346368941366245	8.167122386843417	5.354832122456786	2.0562762298902215	2.4564227174116273	5.457248496150194	4.00756215365955	3.2438473927283646	2.191755678599348	1.1637743408093117	0.18770909294040178	2.3512198503238557	4.927580610975267	-0.0904069317038845	-0.03472073691739791	-0.45728260123879494	1.092063685112514	-3.0639121705606738	-3.3690727831192704	-3.7660754966248566	-3.7027518175261847	-5.52855749405151	0.468	5.122524347044557	0.29308019088467113	0.1784562492748629	0.19373607669316836	0.33472748314729744	0.5802895394870655	0.714145724250174	8.193453509234192E-4	0.788422474708413	8.193453509234196E-4	0.7884224747084142	0.8556403490708132	0.09598335903079487	0.950376990263913	0.3328701529310478	1.4034470352571802	1.2655207412516096	1.7083807944480103	1.912112309356863	0.029526812853386118	1.1609273566579927	0.3647809192349653	1.233724696570215	0.8023241946638955	1.4766844532776913	0.2680702770302307	1.0	1.0	1.0	0.0	1.0	1.0	0.0	1.0	0.0	1.0	1.0	1.0	1.0	1.0	1.0	12.0	-55055.395254186435	0.0	0.0	81.0	-1226.4483329219981
476880000	-56739.48845757074	-1316.5192414570263	-55422.96921611371	0.42694946514670445	2020.9127765622507	55.419675104253834	0.24722267502991213	-0.5711062054866346	1.9634391859386815	4.56166320119653	3.7851836886672143	5.083261073487403	4.716722940828895	2.242898075263337	2.867400056970196	5.595857216702534	4.49047984405715	3.2881457073310063	2.0460676772381654	1.5251031080224637	0.09890214256491725	3.7349869999932075	2.8766920971078047	0.19484536747845252	0.5641566973050277	-0.476664334863959	0.6464500781269858	-3.468886557272763	-4.127399440927779	-4.153002277845882	-2.8125572611342147	-0.16814128180998367	0.468	4.481539669515347	0.29352921857614017	0.17878701964738988	0.19118872631314462	0.33649503546332515	0.4875123567004184	0.7329985113669113	8.392924774136537E-4	0.6601080100709716	8.392924774136529E-4	0.6601080100709721	1.0639990108399047	0.4465342658843642	0.9542155463157344	0.8753058162946932	3.3757069559691897	1.7799128941148337	0.0021041396697497696	2.0101915927077636	0.16428128043482465	3.560111020892063	1.6855843833114994	2.1588820999157328	1.1115494522543286	0.8100612595951019	1.0833924303941245	1.0	1.0	1.0	1.0	1.0	1.0	1.0	1.0	1.0	1.0	1.0	1.0	1.0	1.0	1.0	15.0	-55025.88411057155	0.0	0.0	78.0	-1242.8212987435836
476890000	-56713.38606284646	-1292.3610269793705	-55421.02503586709	0.4178436290069587	2020.9218823983904	54.700798102491554	0.1770970404432099	2.2649242946516472	1.515843756439482	4.449836606100092	4.421897702260278	6.4281961828509715	4.1631903395556815	2.1001568455158144	2.657596954646009	4.350104042996723	4.418593862038304	4.584292923150706	1.9385020521562055	1.2269313636385994	0.24142270548158418	2.655899676800021	2.94199082687033	-0.13805228609559883	0.060891871687275376	-0.5145721439970005	-0.029873548326548045	-3.6137946393175016	-7.246597251105911	-9.757392831206836	-12.94489880882883	-11.351518296191244	0.468	5.670198874772519	0.29122383728020274	0.1761482595146555	0.1935667047160047	0.33906119848913696	1.3604920992195395	0.7859546021763422	8.043210992675006E-4	0.6630770880137317	8.043210992675008E-4	0.6630770880137323	0.4770166458004022	0.8469245080788992	1.1643032929188173	0.45693826657273307	1.777711878228617	1.2528568514104723	0.016047367770431496	0.8717642053561457	0.06486550405540736	0.9935243408637278	1.32870430565235	0.8895672945594036	2.082965661693109	3.020284839299127	0.28511411789716046	1.0	1.0	1.0	1.0	1.0	1.0	1.0	1.0	0.0	1.0	1.0	1.0	1.0	1.0	1.0	14.0	-55030.869014044314	0.0	0.0	79.0	-1225.447901795216
476900000	-56733.70547452488	-1306.4902747609856	-55427.215199763894	0.421840603755247	2020.917885423642	54.47260098086254	0.24003531263482844	1.216426586896049	0.445897679350017	3.1410876925602045	2.9570198691999687	4.268966463628811	4.440238835768206	2.3771130217206755	2.245960653857994	4.916457612311724	3.9277871695658364	3.665004663343046	1.9420052300361235	1.4088979094400493	0.13877814249737785	2.738862273314263	3.2675621543728246	-0.1779535154360446	0.1783096008410499	-0.26530789135451927	0.12546370146804664	-3.4253540093269166	-5.004107184681147	-2.337483443601111	-2.1652873714037684	-1.7999851235919828	0.468	5.089185860441934	0.29394257312553274	0.18249802946583205	0.1939190446175349	0.3296403527911002	0.7378671782745143	0.7431413109177184	8.186801642084084E-4	0.8259526132589503	8.186801642084085E-4	0.8259526132589496	0.7898567821973465	0.361740811711659	0.6551786318360366	0.2862383395809865	1.9419038135972693	1.8153298676595664	0.263787389033982	0.5100022934700523	0.8090787840713795	0.5742677136862144	0.3317271365163895	0.4193700258056612	1.5685081391277973	2.345239466736231	0.5086147434825725	1.0	0.0	1.0	1.0	1.0	1.0	0.0	1.0	0.0	1.0	1.0	1.0	1.0	1.0	0.0	11.0	-55021.14028303292	0.0	0.0	93.0	-1241.5107932245105
476910000	-56776.09260820014	-1325.1845330505125	-55450.90807514963	0.4246256271147039	2020.9151004002827	55.20218925210639	0.3467802090138938	-0.06087573961074169	1.142297568622154	2.701836792898022	3.703556377623171	3.0318989994646923	4.761500785362215	2.437470593361259	2.584771594814016	4.63419602718096	3.793967328119701	3.4698891864924386	1.8619867721083567	1.7921693032750559	0.12532900705248934	3.122673641472137	3.1848947862705153	-0.13286058851337712	-0.38158782178940864	-0.006761127962489871	0.04385498906533297	-3.2606078986682188	-6.179702238988053	-4.563234284460905	-4.825333663995988	-4.222970507913985	0.468	5.948195298037575	0.2912557663719178	0.17796002540147024	0.19180069025969695	0.3389835179669149	0.5291133840906851	0.7098491274849121	8.64667505101522E-4	0.7881284120298765	8.646675051015225E-4	0.7881284120298769	0.3141523690266381	0.05975392833897001	0.33087506138009976	0.19004218354913296	2.1585719891345696	1.8118315492487833	1.4369086603885903	1.8025916786833154	1.575551466525697	0.705485035294581	0.6092872195335075	0.6088798921266265	0.5047148022308244	1.077379256354015	0.11324144760350607	1.0	1.0	1.0	1.0	1.0	1.0	0.0	1.0	0.0	1.0	1.0	1.0	1.0	1.0	1.0	13.0	-55040.163624521665	0.0	0.0	87.0	-1256.6672250247304
476920000	-56758.25042774354	-1302.8935620704326	-55455.3568656731	0.42900710620568666	2020.9107189211916	55.249263771453286	0.21840566785594154	0.8104780316594222	0.862255693720775	2.9156629795540203	2.7334623673520073	4.540496935605228	3.763274724928798	2.5681839108424533	2.7672399401119994	4.335987489564088	4.420159356325796	4.041496627951292	1.9675393967039703	1.5691894711624272	0.15657793408294912	3.2884384390736923	2.9341772202746337	-0.20882702505403383	-0.12272486415340322	-0.4502752531676944	0.4068989506266204	-2.701500265993649	-4.35062605765014	-9.058688012244016	-7.2897167790842206	-6.711238051982649	0.468	5.301184270560441	0.2958316772139783	0.17924034963556823	0.1922149404455229	0.33271303270493047	0.6541841802600571	0.7175279577652488	8.476130923589432E-4	0.7150839376059152	8.476130923589423E-4	0.715083937605915	0.32796174059726046	0.3926557492665061	0.24781002756178533	0.2576287736335419	0.7192826148437363	0.7681081213523331	0.08782269649052024	1.1772607247251445	1.0383953602694216	0.4586014787763915	0.4582424353423462	0.3932382944183146	0.32894838678991917	1.1181710230595503	0.5448831150746698	1.0	0.0	1.0	1.0	1.0	1.0	0.0	0.0	0.0	1.0	1.0	1.0	1.0	1.0	1.0	11.0	-55059.80742463506	0.0	0.0	89.0	-1248.5429866938482
476930000	-56767.205143935484	-1313.5078918037143	-55453.697252131766	0.4187375670699657	2020.9209884603274	54.28407225109307	0.9025597622950663	0.23583076413775445	1.5899112977576546	2.6922173423052977	3.085676460766158	3.279706422095498	3.3842469933672437	2.678057017971556	2.9734278656076185	4.549862932421018	4.5770803398350255	3.2780999637005137	1.9622058216594447	1.542636531739338	0.025554655552892575	2.7738706234522432	2.3764297262068212	-0.2173190398293234	-0.09111057869996227	0.11827448806123836	0.38735592641086136	-2.486576598828532	-4.474590579167636	-3.5804803965698673	-3.3733615600854483	-2.039039744908132	0.468	5.107723589843234	0.291822099959734	0.17469996338024563	0.19082971823934755	0.3426482184206727	0.6469439417894405	0.7572964186780652	9.086992848483938E-4	0.8196217304325546	9.08699284848393E-4	0.8196217304325508	0.7805550040019947	0.24932934593299755	0.42757482648852474	0.4737692313723918	1.06526964653747	0.8334868858975945	0.18690510947865432	0.17942100308124384	1.594383022675747	0.540275645271761	0.6856118589838114	0.6611916194084013	0.42698953294056763	0.962843050849296	0.38671909799319243	1.0	1.0	1.0	1.0	1.0	1.0	1.0	1.0	0.0	1.0	1.0	1.0	1.0	1.0	1.0	14.0	-55059.00317791997	0.0	0.0	82.0	-1244.2872699807426
476940000	-56720.183638107046	-1285.0997560526503	-55435.083882054394	0.43318021494889525	2020.9065458124485	54.168955785411164	0.23371975851972848	0.6268261513090605	1.4530667664796024	3.138383200390158	4.622409378184962	4.3373364984338085	3.578529263816893	2.281731000635603	2.5422843317900115	4.436909985641017	3.870197453111488	3.44977458351569	1.9390544768563067	1.2579964240374242	0.12277700516301505	3.0564494934852338	2.7640109163065745	-0.3172392520192453	-0.2229414213476582	0.32134823313966704	0.8535080190495337	-2.909658909537381	-2.1032595158037717	-5.279832896117658	-3.440634858478086	-4.234797692891699	0.468	4.464116711579706	0.29155619200537347	0.17758673902432703	0.19500506281242233	0.33585200615787714	0.8094116338741569	0.7799561283105504	8.492126385952273E-4	0.7228839417745406	8.492126385952284E-4	0.7228839417745415	0.7325497973400972	0.3129036062075084	0.4698963696044096	0.9658465734955874	1.4686360788796813	0.5674767294705445	0.3134875964186595	0.26544687512668486	1.5849701070418423	0.5184842610735091	0.47291558870518735	0.22830107393048488	0.4141992516773193	0.5266255331844164	0.30936486174169175	1.0	1.0	1.0	0.0	1.0	1.0	0.0	1.0	0.0	1.0	1.0	1.0	1.0	1.0	1.0	12.0	-55057.91569987564	0.0	0.0	78.0	-1227.7970606665606
476950000	-56719.69808511307	-1319.5178419477961	-55400.180243165276	0.42578748391744675	2020.9139385434798	54.06876434523356	0.6063220789221507	1.6130786817997271	1.9432214263391336	2.5548273628034437	3.637882793821586	3.773432698127617	3.4691658270251597	2.477968009222946	2.651453880916517	4.134341522994521	3.196397732130828	3.625520159767899	2.162735372205468	1.5733187452989545	0.1209149869602055	2.320595695150322	2.5864932902351145	-0.1028057128200196	-0.25698444894006484	0.9161748411770236	0.22107218933436207	-3.1467880673902706	-4.36070294257942	-6.202176657925785	-6.977952708453828	-8.162755192653286	0.468	5.2518756679534055	0.2937396709957126	0.17714473611353002	0.19200618545008089	0.3371094074406765	0.7941395543295006	0.7762388773817034	8.252645852523486E-4	0.7266765862151655	8.252645852523465E-4	0.726676586215164	0.4370609699085172	0.27563349691034655	0.19002575572010283	0.798912513179084	2.1476583124367234	0.7477022957948022	0.12743642819540507	0.35104413434228715	0.22853232025300588	0.3984252901094851	0.6672766654244345	0.352952545478269	0.5968619723278069	1.4059589005999764	0.5679223778797233	1.0	1.0	1.0	0.0	1.0	1.0	0.0	1.0	1.0	1.0	1.0	1.0	1.0	1.0	1.0	13.0	-55040.79659246745	0.0	0.0	79.0	-1258.345988634144
476960000	-56738.32969107993	-1338.143399252775	-55400.18629182716	0.43555315182631915	2020.904172875571	53.483103326297126	0.4055792144244774	2.708128624126462	2.2327464759165765	2.5362608367994555	4.23280448114861	3.4665905355487454	3.167816753917587	2.536223915932988	2.632199137389278	3.889848083266975	4.273579995330135	3.7608404232541535	1.9696254032115845	1.5427236908740996	0.02363837103529172	2.2116118332846613	3.30072810858627	-0.172582996890143	-0.11835432277827312	0.24621485678578264	0.6502869935776822	-3.1076300481083208	-3.977412302653578	-1.7547425789036466	-0.7800362920848478	1.7231532906220428	0.468	5.433201117641702	0.2934598456541149	0.1787902544395347	0.18902109732112105	0.33872880258522936	0.9857399242807585	0.8126199452668477	8.125731010812431E-4	0.6023421543144156	8.125731010812424E-4	0.6023421543144151	1.4819099217610383	2.5001109059857063	0.5174501744544638	0.4360787668877776	1.2509177083990768	0.9279172162226996	0.3629346778652747	0.32062249687005584	2.55528329516062	1.0799729931531588	0.17311437304203833	0.6594960555584479	1.2870928719891912	1.8129976249732744	0.4053705703417872	1.0	0.0	1.0	0.0	1.0	1.0	0.0	1.0	0.0	1.0	1.0	1.0	1.0	1.0	1.0	11.0	-55047.92172838689	0.0	0.0	74.0	-1282.3858919839856
476970000	-56718.56710409035	-1292.4668642140227	-55426.10023987632	0.42984351985128527	2020.909882507546	53.24488275537553	0.27968865745004123	1.8296972645021334	2.016966232358278	2.4305628558746766	3.4538546717516128	2.8578588687669435	3.516699070203335	2.6879865842639417	2.1238343473651984	4.0288932227988274	3.3885297645870343	3.808931738099336	2.3211094152537792	1.4926414421332446	0.07812593938785384	2.088525244017758	3.4224048798501814	-0.13141948852385293	0.0708822951281258	0.23991501293102713	0.3401207564541177	-3.5576065729448176	-3.967405553007905	-6.7663430772096405	-8.449889374672345	-9.441161447773336	0.468	5.33691247811891	0.2946168696477116	0.17857964548065705	0.19150784844571597	0.33529563642591537	0.7686364573914742	0.7371208277735621	9.104475857552277E-4	0.7553300653816896	9.104475857552288E-4	0.7553300653816906	1.021180362514178	0.7602463157213694	0.8343262279232914	2.3986366491445916	1.3775672089989306	1.354738334533135	0.5487136012031137	1.0845960802275003	0.24788201612474128	0.7995310647401974	0.9716526431270677	0.3138897660020704	0.5677526351209482	2.093885062622193	0.48261147205124444	1.0	1.0	1.0	0.0	1.0	1.0	0.0	1.0	1.0	1.0	1.0	1.0	1.0	1.0	1.0	13.0	-55070.12369930252	0.0	0.0	77.0	-1225.578614383105
476980000	-56741.62221948631	-1301.0934458518964	-55440.52877363441	0.42699336282074657	2020.9127326645767	54.368739328511445	0.3855345508908971	1.3460821007452553	2.0409137369287538	3.4291197589537252	2.5901336338494136	3.1218860559442807	2.883080826044914	3.317829639244774	2.071660846764853	4.8973401504835685	4.013447365064149	3.5334256526386034	2.3068912616303465	1.578994728958625	-0.0483104178607718	2.6802064937582353	3.798091371514132	-0.1734444242697277	0.14006751386654437	1.308566307860888	0.3821200716735331	-2.914351206359001	-5.334838299868358	-1.708678986084252	0.5548927809698716	1.8918091091321356	0.468	5.120121799238665	0.29149983775923033	0.17682797046808443	0.19224218656026884	0.33943000521241645	0.7097735959884995	0.7374680861686808	8.595217963278636E-4	0.6495639945581483	8.595217963278601E-4	0.6495639945581474	1.2778878916159524	0.04138013265887886	1.6483038123567164	0.5201016599573458	1.2424319391096845	2.060950203212998	3.0334852219596677	0.14465886710424072	1.1710573515889662	1.5258445230184265	1.4361920516215467	0.9773404523580134	1.2359166432523063	1.3991755178044825	0.8442008976160793	1.0	1.0	1.0	0.0	1.0	1.0	0.0	1.0	0.0	1.0	1.0	1.0	1.0	1.0	1.0	12.0	-55066.059408876965	0.0	0.0	78.0	-1237.7925996995957
476990000	-56740.23660282198	-1300.1525612327162	-55440.08404158926	0.41655845337498765	2020.9231675740223	53.79535146094058	0.20028610740665137	0.4296208032517319	2.5789874376159876	4.993117108020518	2.594593086609452	3.0629350401721522	2.886527648080038	2.8011101616314518	2.546891655480226	3.228064799241571	3.422806678551556	5.45539251854192	2.2301738486822686	1.605163305690943	0.1559629370747358	2.6797300461434137	2.884721776077918	-0.1653568268420914	0.9224011323829969	1.784764779654235	0.5912603310587159	-2.5771656087455517	-5.931228507861592	-6.55964172406762	-7.365817758639176	-8.293498939938809	0.468	4.914699680930285	0.2908682257654754	0.17904942559470516	0.19413990267327408	0.3359424459665455	0.6796588511651979	0.7566794541141892	8.125461123265571E-4	0.6394172175624587	8.125461123265584E-4	0.6394172175624573	2.0557886250973247	1.0122761868266485	0.6553523792885176	0.7655133882204683	2.38784429342881	1.2874881540229852	1.5746210132948402	0.2227089796593449	0.05051347361004502	1.3596937945761958	0.12462643404015364	0.8808930796803824	0.5879266904720223	3.0957461948651597	0.9134132877888187	1.0	1.0	1.0	1.0	1.0	1.0	0.0	1.0	0.0	1.0	1.0	1.0	1.0	1.0	1.0	13.0	-55072.08857165115	0.0	0.0	72.0	-1237.6828024875738
477000000	-56755.67986681441	-1307.674700032209	-55448.005166782204	0.4213739878385617	2020.9183520395588	53.20303111146025	0.310873998113692	0.5021364763968982	1.8315932194391324	4.344846525044996	3.5764473005662523	4.270598847103937	2.817017948827601	3.117791529865939	2.025180197340015	3.12639928319745	4.331416462768011	3.6611253959216614	2.4881624148591985	1.5497357388684956	-0.01068693899270504	2.0483413253987752	3.279382444141832	-0.17764393396101585	0.1982982772835075	0.5923626349378865	-0.16065352456913912	-2.770517890042713	-5.418276494225773	-4.276925244995983	-5.857190754338125	-6.379271948584535	0.468	5.093939024400678	0.2919329284578293	0.18006168055783647	0.19054979817395395	0.33745559281038034	0.789237517231281	0.7425150491869095	9.097862607804977E-4	0.790573243418133	9.09786260780495E-4	0.7905732434181312	0.9519960381782009	0.21116901433672638	0.7130362489992065	1.3647314342221153	1.0647843625621134	1.4017811989586246	0.8194074488599123	0.5320163393872077	0.7536108725694699	0.858334223270725	0.7773947095735348	0.9419006913460787	0.9774341493376785	1.161367949531651	0.5379604309724665	1.0	0.0	1.0	0.0	1.0	1.0	0.0	1.0	0.0	1.0	1.0	1.0	1.0	1.0	1.0	11.0	-55063.274132265746	0.0	0.0	87.0	-1245.3876668581481
477010000	-56736.186445986816	-1272.1054802971892	-55464.08096568962	0.4164216649807468	2020.9233043624165	52.106071447233184	0.4574993359501256	-1.0179458732127138	1.28492836181564	3.1211596161569792	4.475696743452465	2.935510274938571	2.7397786993193227	2.8736307911742918	1.9643066460727372	3.2996842048505473	3.7281277306898852	3.50436721277378	2.286356639231919	1.4735322808165372	-0.11596237435026654	1.8809139545753357	2.9783924596074463	-0.23388935836733404	0.4711078482290641	0.8910757451014802	-0.37510097010097454	-3.2756743574812006	-6.410340483540958	-8.275354424211546	-9.51246316577287	-8.807188596011741	0.468	5.274243211827523	0.2946793679093272	0.17965351953272185	0.18911288732806492	0.3365542252298861	0.773041988408503	0.7643447227614913	8.974114373349533E-4	0.6739382133003249	8.974114373349538E-4	0.6739382133003262	0.6568007941665555	0.0803949963134509	0.2967895113734796	0.41714407228666267	0.7310152137998558	0.7905086153047564	1.9337777749045568	0.42567570285060463	0.7085450295297154	0.8982475731912872	0.23531614048994745	0.24927647841782066	0.5509361604387442	0.8122852865139195	0.43846702833870876	1.0	1.0	1.0	0.0	1.0	1.0	0.0	1.0	0.0	1.0	1.0	1.0	1.0	1.0	1.0	12.0	-55068.08859769678	0.0	0.0	79.0	-1217.9588725996855
477020000	-56758.561822772404	-1271.67971022716	-55486.882112545245	0.41624130963783235	2020.9234847177595	52.488093123845594	0.24032819507541348	0.15043197412192588	0.9933777658568904	2.161545612518287	4.619825313097871	2.7232530223593874	2.4111704150693365	3.9007390461361506	2.796196699545319	2.7515827804155624	3.809985467827055	3.6906442290839983	2.2759386614428725	1.3968169250280071	0.07328292326539895	2.344179633614232	3.5396039795499727	-0.35111751038320893	0.12803275808652548	1.0335737782656211	-0.36136630532906505	-3.2255649199971983	-6.588551171253785	-2.9973880024528747	-0.04318488712610158	-1.4117480899491373	0.468	4.981690540811567	0.29257158098902863	0.182012432263192	0.19097717849496865	0.33443880825281075	1.00900614386377	0.7636755569148278	8.956251400448658E-4	0.7873453479719894	8.956251400448654E-4	0.7873453479719896	1.0828391107765607	0.7025047423563959	0.8367995908715917	0.8013401431560622	1.6741113577103437	0.748176543509686	0.5476148787405807	0.5598359143064424	0.04394780806306942	0.9519534375533297	0.24379844414665766	0.8162162847643005	1.3663512985214643	1.5340105958768415	0.47238198281863747	1.0	1.0	1.0	1.0	1.0	1.0	0.0	1.0	0.0	1.0	0.0	1.0	1.0	1.0	1.0	12.0	-55105.51281105263	0.0	0.0	79.0	-1208.3439527481485
477030000	-56761.0945462061	-1295.160981098934	-55465.93356510717	0.41628021244787655	2020.9234458149494	52.69387832611473	0.3235141130434865	-1.1875157770272264	2.625784656374822	4.963636403859521	3.653278933598143	2.5041590169256938	3.2460255550551516	3.1130768127585293	2.5169984520985955	3.253516042759838	3.281378029173847	3.687431256310668	2.121909833020635	2.0455641456373463	-0.0580656492649083	2.213170976211993	3.178769800950876	-0.29866136861481474	0.8181142462094272	0.2863177580724449	-0.6026726493870667	-3.2841441530556392	-5.666028962617004	-5.8435719745682135	-7.137539851219618	-6.532261032864046	0.468	5.814213603918192	0.2882934820571265	0.1826182828529011	0.1904573009773964	0.33863093411257594	0.902672553761217	0.7536027194433119	8.547601131610965E-4	0.7530464870532206	8.54760113161097E-4	0.753046487053222	1.5652069208790496	0.2605837386810885	0.5288203524087458	0.7362941355734228	1.051771925898054	1.4146290860723783	2.4250656162532596	0.3112146400360403	1.0865006246663798	0.6101573839974653	0.3248313192526521	0.4630374851307643	1.0669907622327877	0.9465806737008244	0.12803666876883482	1.0	1.0	1.0	0.0	1.0	1.0	0.0	1.0	0.0	1.0	1.0	1.0	1.0	1.0	1.0	12.0	-55084.190739429934	0.0	0.0	80.0	-1232.650480012471
477040000	-56710.7724151188	-1280.1178335732745	-55430.654581545525	0.41638005513729304	2020.92334597226	51.9375691117117	0.24042588509806184	-0.26496648048824945	2.25550539075426	4.0549965523292	2.4022819598180187	2.543999232235388	2.5739620118395505	2.740412981194394	2.2263331165321687	2.833307009447873	4.119324568739114	4.424371226040736	2.3444208739531653	1.787816318232352	-0.01091024869570192	1.8422604478462319	3.4974644277339944	-0.3007983868035703	0.5975576029426529	0.6977359854279751	-0.7820674815379454	-2.979736688157445	-6.948744918366962	-8.62746075305469	-8.136108441512711	-11.495388160880315	0.468	4.860363533722311	0.2934596709275017	0.17666887501631753	0.19037613312573065	0.33949532093045004	0.5828213276787229	0.7266477989653751	8.752706387027872E-4	0.843275655945822	8.752706387027867E-4	0.8432756559458214	0.5696023886627258	0.7571233140722087	0.4265743017393217	0.8172712590020861	1.164183614619244	0.9912159242588925	0.10572323813613942	0.7196523439032175	0.007866128921736456	1.95789816615431	0.03935865470985451	0.3521120095681443	1.6687493546681789	2.359996949410841	0.34785087473250664	1.0	1.0	0.0	0.0	1.0	1.0	0.0	1.0	0.0	1.0	0.0	1.0	1.0	1.0	1.0	10.0	-55055.32304587881	0.0	0.0	84.0	-1219.7244420447719
477050000	-56703.919079882704	-1281.7311901546318	-55422.18788972807	0.41630819066113	2020.9234178367362	51.53127920091246	0.4688752706027015	-0.5488855679298488	4.023229990289458	2.862460907339804	2.9048622040937095	2.7108599590704197	2.5528603549207936	2.861246443869356	2.3174176372978517	2.8601580158822433	2.68129811259278	3.8510726009771097	2.1371582194324743	2.1783855550249562	0.08020633545966709	1.7303850136222603	3.7053895739501903	-0.3466295860423704	0.5638956640602923	0.5637233332144319	-0.7259219996608438	-3.200050091176175	-6.770916743933193	-4.8871779727979545	-5.114723018598051	-4.922417685168966	0.468	5.152040540406164	0.2943003937861315	0.176984760971517	0.19258743357865177	0.3361274116636997	0.5688473286480852	0.7366465277447721	8.580044253263138E-4	0.8405686027323832	8.580044253263152E-4	0.8405686027323861	0.7089496676106237	0.3712127877730958	0.3963249722395333	0.05046217789408121	0.9506415403783256	1.0355533128688115	1.5869068050929611	0.2891303256103314	1.9362939320659884	0.6119782805976403	0.6367691438505458	0.6273068302803667	0.3813095913777973	1.5469416224017263	0.1841925797346737	1.0	1.0	1.0	1.0	1.0	1.0	0.0	1.0	0.0	1.0	1.0	1.0	1.0	1.0	1.0	13.0	-55042.20085054252	0.0	0.0	80.0	-1215.1515680547398
477060000	-56728.935694385356	-1286.612840190674	-55442.32285419468	0.4174411702271463	2020.92228485717	51.26142055857217	0.39496162093582676	-0.1332860739588967	2.0762025061471063	3.320962101408637	3.856827890689037	3.0914932542175713	2.935850192283641	3.121218283340112	2.4531523090000467	3.374830192695042	3.1767580945454403	3.3186504623462665	2.056102574386242	1.6467280901540846	0.016876536583001783	2.0718703087640256	2.8567683409608864	-0.3695815980058813	0.4560838741749693	0.0046399791017738	-0.5159825101806866	-3.047350624032242	-5.485297067289046	-5.614374180962997	-5.26760961921371	-3.685319467007896	0.468	4.7763140005483065	0.291762664232923	0.17967701113739803	0.18884832673508628	0.33971199789459255	0.6043376374571389	0.712320020620324	9.518026703942916E-4	0.829758798485283	9.518026703942912E-4	0.829758798485282	1.1155585285389045	1.1139554305723638	0.01736089694429083	0.1187703805794819	1.9000416218641603	1.6087652056482953	0.5611034284149231	1.079418747395793	1.633791765150497	0.8825984820678558	0.05034120609109111	0.8510122052529161	0.5323440458006241	2.1109069931866853	1.034315951108339	1.0	1.0	0.0	1.0	1.0	1.0	1.0	1.0	0.0	1.0	0.0	1.0	1.0	1.0	1.0	12.0	-55056.520430159915	0.0	0.0	84.0	-1220.1730141251787
477070000	-56754.09158797877	-1299.7958697872798	-55454.29571819149	0.42653418329335036	2020.913191844104	50.24031718917361	0.3914219603195864	-1.3154356156351241	1.9128776477803455	3.7573192394810837	2.461808804872754	2.954105497631845	2.660813764499252	3.0230142320013074	2.376256809554113	3.244793186798443	3.219417690166948	4.027196176494793	1.978987202750221	1.5657967839389229	-0.10038232842928	2.0301398888241917	3.2076111105226603	-0.34774135849537985	-0.16271604932779243	0.367444470537008	-0.7781905260732638	-2.862259699602476	-5.032499534681392	-5.29920751614242	-5.3713858603822215	-3.9377045429677247	0.468	4.800582450587931	0.2891832621127523	0.1779413680254099	0.19183527849716994	0.34104009136466773	0.5874058524626278	0.7405222461358242	9.341057969328197E-4	0.8054763327175739	9.341057969328229E-4	0.805476332717578	1.283852237546562	1.3469596669428605	0.4560075904418312	0.38407077788174915	4.1905672512045085	2.420477138323263	3.9522305061951055	0.901544603823107	0.9713355195312954	2.251881690120821	1.1950368533237674	2.6780399632700145	2.2003411539075732	2.1711715464817125	1.6817929441169832	1.0	0.0	1.0	0.0	1.0	1.0	0.0	1.0	0.0	1.0	0.0	1.0	1.0	1.0	1.0	10.0	-55057.18854189963	0.0	0.0	91.0	-1226.4596891016627
477080000	-56725.1754117952	-1285.26702813168	-55439.90838366352	0.4229953563326822	2020.9167306710647	49.783457689075234	0.4376480460120289	0.0692607259978883	2.52377014211974	3.76309160070979	3.5447068893491767	1.7644641082803583	2.6782602656125105	3.0192425055815044	2.33771756190514	2.9250625267918595	3.5639050317239267	3.0358526829085797	1.9275976029286555	1.7743834952615756	-0.06101184586531473	2.6407333186828743	2.363819588816963	-0.5083496612713798	0.7265416723426614	0.9927826957984396	-0.8291139978626795	-3.1059810865346313	-4.509406700323483	-3.6573683406356774	-2.176678540817173	-2.244752483917635	0.468	5.366481005188154	0.2955261484687303	0.17610992692855493	0.19159551252741094	0.3367684120753036	1.5861715372700904	0.8224603928884077	9.191020996102445E-4	0.8613912407822196	9.191020996102438E-4	0.8613912407822196	1.0045046480024247	0.5301029207826977	0.2066344015772163	0.9920550487753294	1.4834203238402173	1.1579474143747757	2.2926391455424597	1.0428220553331478	0.06034161119765706	1.3280126388478404	0.518772268100406	0.8765298865911798	1.4423482071099767	0.957922445993443	0.9257561977252727	1.0	1.0	1.0	0.0	1.0	1.0	0.0	1.0	0.0	1.0	1.0	1.0	1.0	1.0	1.0	12.0	-55048.46476011759	0.0	0.0	86.0	-1216.0068140874037
477090000	-56745.14337702497	-1313.0136354143328	-55432.12974161064	0.42421585869572775	2020.9155101687015	50.14957520087642	0.5076561693115158	0.5482374991208744	1.6547613520156974	4.857110168168637	2.778585248545362	2.5799245625029052	4.149862055920892	3.0945067659068917	2.3985334964083322	3.4353889141754324	2.690351967210175	2.9431175491869768	1.993187068982153	2.0168935247041357	-0.07982731419545949	2.0807030153488637	3.219232815544186	-0.1331982473628529	0.5692255349608347	1.2421082508541108	-0.7899125720172449	-3.0967489433976865	-5.119822505759086	-2.657754120104781	-6.634602076811781	-10.307543536448131	0.468	4.78269870498568	0.29205766173516406	0.17678571340793983	0.1938928615207571	0.3372637633361389	1.034719965411021	0.7971014767356038	9.062375304992795E-4	0.9472113195096656	9.062375304992821E-4	0.9472113195096656	1.289684223191342	0.7150235770595129	0.5515258638543344	0.3839361101354471	1.4924148345887105	1.2294847268370503	0.25175968087018913	1.5617798360213975	1.1676219200045652	0.13476529537909496	1.058843682494821	0.998909632083613	1.526507194760259	0.7010447445099082	0.9695866195509814	1.0	0.0	1.0	0.0	1.0	1.0	1.0	1.0	0.0	1.0	0.0	1.0	1.0	1.0	1.0	11.0	-55037.441237747385	0.0	0.0	91.0	-1243.305380573187
477100000	-56734.98002926295	-1312.9016961670707	-55422.07833309588	0.41909202276745783	2020.9206340046298	50.62581937530763	0.5607305991636269	0.2868373702645715	1.9498130132329927	3.0357184350425372	2.688191680788281	2.650940061533871	2.8690595825640615	2.8039027506344447	2.864492675030548	2.9324651287730448	2.6934631275480125	3.6134030976660063	2.2470610419488546	1.9309593057590946	0.06330387100566831	3.8182897329360035	2.4190504695755686	-0.3831772280421777	0.5737117655709365	0.8708285061225393	-0.5279001221781795	-2.8203550153299863	-5.786716312077708	-6.460292532020665	-5.548810233299502	-8.796488864001237	0.468	5.014731317207971	0.2946765463227302	0.1773022220059923	0.19305526531709816	0.33496596635417913	0.8732431307736019	0.7918761614638795	9.203245125096851E-4	0.7965192275301936	9.203245125096841E-4	0.7965192275301933	1.2885125110017843	4.643901933494386	0.676063479457491	0.07557232191362959	2.190956045010052	1.723764304542612	0.3150342201917676	1.3238100685895042	2.453175842815651	1.9552982705803665	1.5837904962287168	1.7411499247911244	0.8886700528992156	1.607666916523125	1.1885615836391594	1.0	0.0	1.0	0.0	1.0	1.0	0.0	1.0	0.0	1.0	0.0	1.0	1.0	1.0	1.0	10.0	-55039.481833033446	0.0	0.0	83.0	-1243.1561816102897
477110000	-56725.936863828254	-1309.434181580788	-55416.50268224747	0.4241423247408288	2020.9155837026565	50.32729237630108	0.5224661433718184	-0.2366266886526271	1.80316933354895	4.699601270725971	3.2856591446156727	3.456523747925328	2.2687164085672973	2.6345933354764486	2.6143669164448804	3.495260247990376	2.7404882756171483	2.8412164984311805	1.904613798079409	1.795052957509701	-0.0425876448989629	2.500647329167316	2.316186783171397	-0.16821405807088574	0.7136814210424134	0.20369876752112964	-0.1352061236465522	-2.8729050688413125	-5.435207876065159	-4.6993761394578195	-4.290678424559122	-5.942290339307885	0.468	5.188919499503952	0.2927368644774984	0.1787586712251854	0.19282590765153165	0.3356785566457844	1.2812428704251668	0.7917186042081946	8.546472527001737E-4	0.7017913851156218	8.546472527001757E-4	0.7017913851156227	1.1556958554913692	0.2663586171830436	0.8913378298785578	0.07908089321976086	1.5302978260325233	2.627877573468824	0.5809687389547052	1.5014578913906655	0.5067637087935807	1.226341100149011	0.5804343231614455	2.469078624160725	0.513554163156043	1.9084231635853877	1.250266226956046	1.0	0.0	1.0	1.0	1.0	1.0	0.0	1.0	0.0	1.0	0.0	1.0	1.0	1.0	1.0	11.0	-55025.23927261079	0.0	0.0	84.0	-1248.3706621234858
477120000	-56690.21920874812	-1305.2001454323383	-55385.01906331578	0.41802356704732435	2020.92170246035	49.93613485938282	0.6269186046673668	-0.43100785686242504	1.1395815901888238	2.7351159267141516	3.270996298432122	3.109436723352505	2.420535546411124	2.1648294658508127	2.1951655351011956	3.2019544305733176	2.7835735354237383	2.4436827866022006	1.8496506164977102	1.7106360666124285	0.035585180413570505	2.372958260464202	3.0208943127389047	-0.2643594599267852	1.509059492358509	-0.03733404674359794	0.021290611448529284	-2.5145345672711614	-5.059031088941827	-3.9719997743526854	-4.122722363771232	-5.654754528369212	0.468	5.257521770172422	0.2890485139476889	0.18026603046951045	0.1899921986708395	0.340693256911961	0.9269908871368043	0.7766147641270981	8.883766470466194E-4	0.8718512747866513	8.8837664704662E-4	0.8718512747866529	1.1179765067272205	1.2331430212673535	0.7324487218772505	0.6087074637978754	1.4549313767354717	0.5047896585311288	0.20812631621437322	0.5607797955359047	0.3985344935445956	1.1282191409648585	0.2898921351311102	0.49305642780036907	0.701624818196896	1.597898788255698	0.5449230295792988	1.0	1.0	1.0	0.0	1.0	1.0	0.0	1.0	0.0	1.0	1.0	1.0	1.0	1.0	1.0	12.0	-55028.06242802334	0.0	0.0	75.0	-1239.5147735861692
477130000	-56746.66929533907	-1313.1670812937475	-55433.50221404532	0.4203512685787476	2020.9193747588185	49.71590496296616	0.4227320671961448	-0.08994458314999698	3.7945524352792726	3.4578936943924847	4.271180096305895	3.2131253329014045	2.6248383505149677	2.4059443425309643	2.3126537737467934	3.136892921278221	3.315206939633396	2.6943639530109	1.9716080797149131	1.8527852117010468	0.005251249774825079	2.650443650426488	3.0987295574218696	-0.26709999611942037	0.9152576289276743	0.1979124219135393	-0.10219986567786102	-3.0260654905387394	-3.4744055798302282	-3.2922746990436513	-3.219267491228811	-0.7158849369522349	0.468	4.814673192069581	0.2918631986301537	0.17994607562547357	0.18695058291670869	0.3412401428276639	1.3377250476371405	0.8194672277352858	9.227850091163692E-4	0.8201355470505487	9.227850091163705E-4	0.8201355470505508	1.3119287622341904	0.3721572835802848	2.0747186144522614	0.7386555804995171	2.1638804880987346	1.1223124302152365	1.187730420567175	0.45851225123366757	0.4403070461493343	1.459773961826064	0.08177619465700947	0.7088621049068126	0.606431059495165	1.5905270901986606	0.5262787574132192	1.0	1.0	0.0	0.0	1.0	1.0	0.0	1.0	0.0	1.0	0.0	1.0	1.0	1.0	1.0	10.0	-55055.60583803803	0.0	0.0	86.0	-1251.1701535158957
477140000	-56733.794163594226	-1320.5926895469086	-55413.20147404732	0.43453109713725147	2020.90519493026	50.099348537142404	0.5474570671838216	0.8423170279739867	3.409230466221715	2.866105196155312	3.4514957625302634	2.66264873365199	2.695335093284307	2.1796035593668526	2.4475542539067496	2.7974983193076297	3.018932973469597	2.7035730491947367	2.1789570139466488	2.2623356435728366	0.17181145325579883	2.0583648454990864	2.424747755183073	-0.43672601626064766	0.7358476681969919	0.3061026652836143	0.04359428163896953	-2.8849670121911344	-2.19360333523605	-5.0413014197446975	-4.524457693300164	-2.8321941859687074	0.468	5.170424387988469	0.29289181620080845	0.1800150776374223	0.19430992159163538	0.3327831845701338	0.791305273974114	0.7754327158122651	8.913463629012764E-4	0.8728553948470145	8.913463629012763E-4	0.8728553948470148	0.8459683384783057	0.6454103460583618	0.9821985198417389	0.4830314016211868	1.8756166855986633	0.970389479259336	1.0354080363417197	1.4590252152321554	0.47947500835819373	0.5353094538542817	0.8517224561969424	1.0568484753364533	1.5258241901563643	1.5560046087467498	1.241923578588708	1.0	1.0	0.0	0.0	1.0	1.0	0.0	1.0	0.0	1.0	0.0	1.0	1.0	1.0	1.0	10.0	-55046.18072911358	0.0	0.0	82.0	-1255.6478773629087
477150000	-56758.477677222276	-1324.1172593383912	-55434.36041788389	0.42726387780209246	2020.9124621495953	50.47460062631839	0.23611552675029196	0.6245844266993151	2.566723169528752	2.5497521955723816	2.8857365858886532	3.489590591239587	2.953568650479349	1.7473326401914884	2.7232364056838088	3.13751026033958	2.098530972542758	2.251817296226503	2.2462403215708484	1.4711969479005473	-0.07100412099239102	3.39839046577365	3.4101140235311354	-0.26014572730849517	0.05304075948866849	0.88115480134769	0.1773858345087824	-2.986552840989601	-3.950954507582838	-0.260765894188435	0.7234003881103543	1.5318284245320282	0.468	5.242319115842513	0.2924235594528415	0.1814855961433516	0.1902164080848817	0.33587443631892516	0.8751902395413387	0.7898444252290832	8.196619735477594E-4	0.8582978653899885	8.196619735477576E-4	0.8582978653899869	0.21983668326846081	0.482699028272627	2.8801190643360313	0.28118458445086275	0.7417056021446424	0.3173209081728088	0.6344186560386325	0.5167647798463442	1.173298869586988	0.7767046559176567	0.7808650605915517	0.6020345649407945	0.472082628646247	0.7019975627268236	0.3027001667212196	1.0	1.0	0.0	0.0	1.0	1.0	0.0	1.0	0.0	1.0	0.0	1.0	1.0	1.0	1.0	10.0	-55059.08739322917	0.0	0.0	82.0	-1264.9053659693511
477160000	-56746.44407133134	-1312.6483052074325	-55433.795766123905	0.42363942180340786	2020.9160866055938	51.291999413762476	0.265742150597679	-0.8099321661733354	3.759727925426697	4.075808452539713	3.805313577202935	2.8275288424622054	2.614340563339209	2.1420991073624824	2.059396117246148	3.0255692997014774	2.670909698029472	3.1028295856515142	2.501969654940951	1.9392324567462025	0.030168831337691125	2.9788138067074903	3.1785704531647396	-0.35460237269308936	1.237723287458584	0.7318968922298623	0.621649497431748	-2.861124260697863	-4.098955764194808	-7.4782817849909	-8.45262172099706	-8.38792275681045	0.468	4.882988488208109	0.29280829602221675	0.17882995419876993	0.18811920744104602	0.3402425423379672	1.3161625574891167	0.8071598286376184	9.38508952795876E-4	0.7673291607420551	9.385089527958761E-4	0.767329160742055	1.096792171265095	0.5784969921680149	0.2987680652450679	0.16368691107176378	1.5216469214412764	1.4652378031873394	0.8247113933907113	1.0149331382936644	0.4917367733940134	1.5045163425760415	1.8454989321257484	1.6678371653185162	0.6196324430700442	1.3034447835861374	0.32616914253715396	1.0	1.0	1.0	1.0	1.0	1.0	0.0	1.0	0.0	1.0	0.0	1.0	1.0	1.0	1.0	12.0	-55052.91402115466	0.0	0.0	82.0	-1248.2539631740242
477170000	-56788.9528257488	-1340.4389913413759	-55448.51383440742	0.42922743134657154	2020.9104985960507	51.06372450751527	0.45861172711245285	-0.08459379249611584	3.185233267359093	3.764452401981892	4.1766016552219645	3.0749029936271075	3.027173580229678	1.8930737436220575	2.4888590146929706	2.83904531591313	3.3270885442927627	3.1738690199853545	1.9183164164172148	1.874751507010531	0.16358284868528664	1.382883342897289	2.243288246829467	-0.4158528598127252	1.157405679110169	0.7666206216299057	0.0762447256984767	-2.9060473285659514	-4.870418157104194	-7.0626467530610855	-6.170311413060363	-6.646805377291479	0.468	5.277359187146349	0.2861260589262891	0.1833447930158962	0.19354950909164978	0.3369796389661648	0.9380509575360911	0.7496403628734956	8.93896790775827E-4	0.7628282238352843	8.938967907758302E-4	0.7628282238352851	1.0895269032922748	0.2738109891930404	4.811036393711141E-4	0.7836850255076961	3.573970979726685	1.0558034180074127	1.281172012535916	0.6683005793827215	2.145588028191086	1.7818821102088078	0.2970570267620104	2.036462474712171	1.0526845665997069	2.165036570357371	1.7529042250091673	1.0	1.0	0.0	0.0	1.0	1.0	0.0	1.0	0.0	1.0	0.0	1.0	1.0	1.0	1.0	10.0	-55067.29266476394	0.0	0.0	87.0	-1275.7879787051274
477180000	-56712.80409716006	-1303.7134859875575	-55409.0906111725	0.4241282913974354	2020.9155977359999	50.837000471316834	0.4557766235825885	0.3815997955923941	2.7695627108729233	2.253618533381052	3.220130629571031	3.519718630241272	3.924429358003162	2.2446606353292	2.404616766297793	2.605275220415788	2.957089572954193	3.13765944479101	2.043571258641975	1.5727291774705094	0.24727474034227806	2.24670288289062	2.3536089397346713	-0.39913329208117915	1.1266613647610995	0.7401779116238801	0.06478874423701259	-2.9232428169491276	-4.158118227532482	-4.263908694602198	-5.415465558015738	-7.473452690630456	0.468	4.769955305381268	0.2902018814034528	0.17886091037974217	0.19242850850187632	0.33850869971492853	1.140001965666006	0.782241260216151	9.548592605890858E-4	0.6239267860360838	9.548592605890839E-4	0.6239267860360845	0.33634100448481785	0.28344306718070744	0.08941733647217022	0.8978654549494369	1.4298819147800774	1.069237113036117	2.6244634402825815	0.31551324453062907	0.19840584770760186	0.7976336439735717	0.27268174110785787	0.5294668067199879	1.1288696863320944	0.7211779917361157	0.28819513286206694	1.0	1.0	0.0	0.0	1.0	1.0	0.0	1.0	0.0	1.0	1.0	1.0	1.0	1.0	1.0	11.0	-55040.59896239321	0.0	0.0	76.0	-1252.955568598782
477190000	-56753.35469822025	-1327.0115975407637	-55426.34310067949	0.41668093524007105	2020.9230450921573	50.10124704537532	0.5577330772734093	-0.8029586172776818	1.886439172514728	2.4804362195436753	3.6585730181886285	3.4591235564539087	2.821907719593429	2.305553639889831	2.3556736560916436	2.491091694810516	2.9075924001395173	3.3876736584356673	2.008963236243341	1.261706455791997	0.4155689148680508	2.8846462168208324	2.3626472714187075	-0.4680338025269499	1.0802331881598375	0.6828327171864483	-0.47238529762126197	-2.98756907515037	-4.726633909417593	-7.7187822983484065	-5.627512433891123	-6.003687563891003	0.468	5.077736042155755	0.29114366227445587	0.18227135452961793	0.19087350513081058	0.3357114780651155	1.5855213587248367	0.8062635559328539	8.49699194619402E-4	0.9326539896218224	8.496991946193983E-4	0.9326539896218213	0.5212970355014849	0.36598219569733964	3.1794763091694014	2.4356972678797644	1.5729194677252167	0.5821970965256479	3.3558102823691054	0.7172023029008338	1.3174117767745572	1.4784811692789048	0.04219439379562694	0.25000513297724963	0.9709866445042795	0.6015794413171176	0.5880045097498671	1.0	0.0	0.0	0.0	1.0	1.0	0.0	1.0	0.0	1.0	1.0	1.0	1.0	1.0	1.0	10.0	-55065.83518921545	0.0	0.0	81.0	-1255.0193494257996
477200000	-56763.80375522599	-1332.3761587075458	-55431.42759651845	0.41839029932637156	2020.921335728071	50.03547372178239	0.5055845219453811	-1.2236555624690038	3.915675756821609	2.8823545850656647	3.360165383924242	3.5575376707640474	3.000047959537228	2.267920646716299	2.0861754504268504	2.5145341953742517	3.0245048290793672	3.51556340041353	2.089650031923972	1.2263978062995349	0.05126932852052521	2.615416645956924	2.6665289737474827	-0.42989929691083767	0.6656288274261352	0.6346699549990964	-0.49564967812461264	-3.0135070698724657	-5.620962124795525	-5.699733290377866	-5.022955399698896	-6.688220282318687	0.468	5.147870458883777	0.2912028879149818	0.17603228722978514	0.1941439342196292	0.3386208906356038	0.505977569431587	0.729967346616503	9.013341963513181E-4	0.7406558233047518	9.013341963513197E-4	0.7406558233047524	0.8259432454635665	0.5321740998958601	0.9590851232446906	0.7884284187061973	2.2065563645223714	1.541358364224898	1.3529458341969138	0.8066035352305829	4.644572444905712	0.8051450926171645	0.3006628760749322	0.23627615191907286	0.6337854710502784	1.4403041639025274	1.20779365359136	1.0	1.0	0.0	0.0	1.0	1.0	0.0	1.0	0.0	1.0	1.0	1.0	1.0	1.0	1.0	11.0	-55059.13050267825	0.0	0.0	79.0	-1269.9438467437728
477210000	-56723.96292026638	-1310.7236932445385	-55413.23922702184	0.4163955790439989	2020.9233304483532	49.946399940790585	0.3419587831834656	-1.211411058441397	3.268111212733961	2.402864208619686	3.0462662826088196	5.41934134297142	3.1834743769511293	2.2619126327290697	2.402691819817965	2.4436136988406894	3.3744805391264876	2.8400120395123403	2.122816962769935	1.6218269764666444	0.2183118964645587	2.0362360778740656	2.597582596290484	-0.45516918501336695	0.9575773337125375	0.8260476217965008	0.2634559817997786	-2.638860465980159	-4.631130071063404	-2.2999380971325984	-3.7728754501547517	-9.37716931917237	0.468	5.594039469513116	0.2935844036597102	0.1807627645000821	0.19244895629463266	0.3332038755455749	0.7419510754801567	0.7812539932134632	9.157106013505225E-4	0.8281233698799279	9.157106013505219E-4	0.8281233698799269	1.8447475476367179	2.6610414700332843	0.40133783144890733	1.135109935744251	3.3816853267315445	1.0240070890353152	0.4415971293794165	0.9377588490127224	3.2831648244465987	2.7794932177278433	1.3383958152837427	0.862104480410278	0.41897605991039033	4.482003320088644	2.9420923090213345	1.0	1.0	0.0	0.0	1.0	1.0	0.0	1.0	0.0	1.0	1.0	1.0	1.0	1.0	1.0	11.0	-55058.83098777993	0.0	0.0	79.0	-1234.0796322409838
477220000	-56697.151007784334	-1274.4718046103858	-55422.679203173946	0.4167692290650978	2020.9229567983323	50.59887649756769	0.4407224444258252	-0.37532476698254863	2.9467838417277887	3.9681003044382814	2.738997059475425	6.032295416567574	3.4088324550515305	2.5049038550530267	2.270478768678344	2.5117097790790837	4.678901025786296	2.740890909596319	1.909778437930896	1.6809801169733352	0.16879727807335676	2.1883902190917706	3.279811024343626	-0.5264621548983623	0.31287862186992155	1.1909904810536291	0.06770406334955882	-2.4997501106914983	-4.981117332862646	-4.547107680540057	-2.537261017692665	-0.7011026760030301	0.468	5.173406659102332	0.2948812694738607	0.17984097336039614	0.1906822125448978	0.33459554462084523	1.3803962084115795	0.8034713457980434	9.267901129301261E-4	0.7609946544629732	9.267901129301284E-4	0.7609946544629757	0.5368065393775306	0.971885912484588	0.3346317437228535	0.34807567748710755	3.123644379720139	0.7007472714251178	1.7359705079146563	3.1466302994738085	1.4397808696690102	1.082157460811354	4.384111957742896	0.681233659663848	0.9473285861137996	2.1593912514731013	1.7710242065027466	1.0	1.0	0.0	0.0	1.0	1.0	0.0	1.0	0.0	1.0	0.0	1.0	1.0	1.0	1.0	10.0	-55059.138229468925	0.0	0.0	79.0	-1206.0430352045978
477230000	-56718.38929517447	-1283.9718641011623	-55434.41743107331	0.4208244222815274	2020.9189016051157	50.297781091036086	0.18696612839962723	-0.9497138265058237	3.547943533658069	2.232835285769874	3.5020242952290466	4.662987537876814	3.3883612096985214	2.3638018645336296	2.225133383365113	2.4121793750309135	5.142172578885313	3.0298623238673965	2.0432996915012622	1.3515105187144594	0.20180862636720368	2.218092363305829	2.559648310176757	-0.5531981848903006	0.980858481535405	1.2729996657489764	0.003772890198996043	-2.516954358720462	-4.696230347073734	-3.48751970536846	-3.4314803461026933	-4.728183643038174	0.468	5.451181401004618	0.2949280132584164	0.17780892395781508	0.19154570045919855	0.33571736232456983	1.0493992113236037	0.7855952006820809	9.070376712119371E-4	0.5581475168038348	9.070376712119356E-4	0.558147516803833	1.7520030777788016	0.3024950469747189	1.6408084011069515	0.08622128173767159	2.680313755664338	0.4928648209848408	1.1416698143825392	1.133790425689399	1.3481240482001615	0.923442390335916	6.316827769232693	1.2264020585975153	0.7681823718248588	1.690873401864865	1.33697849942903	1.0	1.0	0.0	1.0	1.0	1.0	0.0	1.0	0.0	1.0	0.0	1.0	1.0	1.0	1.0	11.0	-55070.75763259256	0.0	0.0	71.0	-1225.9353168351888
477240000	-56705.30645554071	-1277.8611631335668	-55427.445292407145	0.41842264439215593	2020.9213033830051	50.98864122808406	0.23059976350667896	-1.0185230619595202	1.9021635197142102	4.005168388684328	2.6820782846017095	4.975748917007615	3.6586980745221225	2.1021628193417223	1.983668202689515	2.54795243071205	5.0112983638744	3.52865049063053	2.267172614200947	1.3655951828858321	0.3105948101740825	1.5235154949897407	2.5256326174905412	-0.4278547268470919	0.7474529696798907	1.6657864241572002	-0.06079660842412088	-2.845274484605352	-5.135514170191169	-7.425714701734275	-6.281640657927451	-8.450363964558958	0.468	5.2847387752865	0.28871715301260825	0.18185396431390002	0.18885888058124325	0.3405700020922483	1.1104012249768873	0.7757058043408127	9.253666543073511E-4	0.8024085378708918	9.25366654307349E-4	0.8024085378708933	0.8838869103075494	0.21385224597968425	1.7479389196254627	1.3645394198040346	2.777251778574637	0.8941458605228758	0.3782549605719234	1.4621393662563038	2.1678767935370384	1.4076478602114888	1.4953142332630251	1.3674556172463024	0.6831017689671772	1.8383974533631533	0.9561050460294024	1.0	1.0	0.0	0.0	1.0	1.0	0.0	1.0	0.0	1.0	0.0	1.0	1.0	1.0	1.0	10.0	-55079.3659045043	0.0	0.0	77.0	-1211.884078259699
477250000	-56714.71702407509	-1291.6879962124106	-55423.029027862685	0.42339515385813564	2020.9163308735392	50.50299937218217	0.23130285817719354	-1.209650617504666	1.7547594724615672	2.6393593887942566	2.5758508818854566	3.573375369384102	4.219498450017744	2.1166457233691918	1.9836211466837654	2.705359171064485	3.3880699702360526	4.0384371265682235	2.0537542054922153	1.256012333167704	0.30260605787221373	1.1025819297497303	3.4824402839165294	-0.1141779638514851	0.26741902754898084	2.3338872977652723	0.49480159930185086	-2.975263077016815	-6.1151887398560145	-6.385847016890068	-6.9800811274976855	-5.993349603084982	0.468	4.905932929229471	0.29304497733378676	0.17788200688083747	0.18789969096212344	0.34117332482325213	1.1027299019388948	0.78065127224933	9.016163279529495E-4	0.8062439775532149	9.016163279529502E-4	0.8062439775532128	0.5264932621003694	1.0208835852231595	0.35126467330599176	1.171371828435753	2.1920035532306654	1.2033310289627728	0.19288458858140373	1.6573346615096372	2.873068212879792	2.079325682994675	1.0715251915353061	1.5758922458985904	0.6704577448192961	2.670905379952832	1.07186124488983	1.0	1.0	0.0	0.0	1.0	1.0	0.0	1.0	0.0	1.0	0.0	1.0	1.0	1.0	1.0	10.0	-55074.08950015573	0.0	0.0	78.0	-1225.3255844321707
477260000	-56752.41957222732	-1299.1190945100761	-55453.30047771725	0.41650346885723444	2020.9232225585401	50.06209061400187	0.21712369142993868	-0.6305093451580565	1.3399508802927653	3.3225846483743933	2.6678357714236802	2.6425387084573244	3.310382382970484	2.183867252496686	1.9551495615383025	2.9379306395284113	3.2828560341544435	3.0719243801922493	1.589600700336588	1.4412206405050865	0.17937658562980985	1.6191716740606	4.545687778177804	-0.2519687595516439	0.2891805324702916	3.588130741735881	0.5292069701299559	-3.112255121472707	-7.534178757363078	-7.2806253658086675	-6.242705750898873	-8.05910317898611	0.468	5.291875119473077	0.29263654013087476	0.17705605797838467	0.18942194178830946	0.340885460102431	0.9879449049966385	0.7785412175315612	8.945373831607784E-4	0.8489999765952098	8.945373831607782E-4	0.8489999765952122	0.9716248483131183	0.3443288613212257	0.1827273236927637	0.13941415452623138	1.287585309766135	0.25659338850696733	0.941627115207386	0.5253689266787176	0.05052519116723056	0.6277944996234595	0.24152509243399878	0.44119235326986606	0.48078803401041303	0.6495258155764028	0.5425178329182172	1.0	1.0	0.0	0.0	1.0	1.0	0.0	1.0	1.0	1.0	0.0	1.0	1.0	1.0	1.0	11.0	-55091.437233887336	0.0	0.0	80.0	-1241.6152820368343
477270000	-56750.38150767953	-1316.0001115673708	-55434.381396112156	0.41684334831065334	2020.9228826790866	50.03194340855912	0.3448029437041294	2.5216808319647495	1.283130094555318	2.8967841871514817	2.1327969753062415	3.4963279426996396	2.8501790413835417	2.121367595674295	1.8533709764070858	2.684911967673452	3.388978610712302	3.7322236740458488	1.8152211691184363	1.437327327845113	0.21728999675038532	1.121894967438442	2.591394380361492	-0.1723064151908774	0.23662251140608573	0.9527932060653919	0.11398146461922512	-3.317490704795689	-5.701817343566614	-5.614666450734708	-8.615403369540768	-9.335568582611037	0.468	4.742755062951683	0.29331436825452856	0.17547930931624955	0.1933805147932242	0.33782580763599757	0.9788401361417831	0.7801942826683034	8.962192263628919E-4	0.8446344663741903	8.962192263628926E-4	0.8446344663741916	1.3435863621265238	1.159102320618357	0.5054133872829148	1.317220398326827	1.4779831571558837	1.0176201968921716	0.3831529838643928	0.5865797414855611	0.5168038224357535	0.9629656172698207	0.044947130814520266	0.7715033933470768	0.8040066438030936	0.7588218916191051	0.6932084870962607	1.0	0.0	0.0	0.0	1.0	1.0	0.0	1.0	0.0	1.0	0.0	1.0	1.0	1.0	1.0	9.0	-55078.844360685864	0.0	0.0	78.0	-1257.9254927078202
477280000	-56773.58671395335	-1342.177476727162	-55431.40923722619	0.4254040584420901	2020.9143219689552	49.95496383350472	0.5522410071025282	1.315284876210054	1.358610957776391	4.425810940820162	2.695023420513489	3.1189821857713826	3.756667771063066	2.2310376879627225	2.134676087417145	3.68593479204254	2.6469215765842464	3.186951079556359	1.9901609123696857	1.4156044075911383	0.3773766279207388	1.7586028468667967	2.3406216697517133	-0.2750561085991338	0.4673911305517274	1.1135669535359014	0.264340202812774	-3.155919689635606	-3.5833777150588912	-1.929757375797303	-0.9969386131579148	-0.38900678488271856	0.468	5.381522598176169	0.29157239030357524	0.18026287840873417	0.19685316841819225	0.3313115628694983	0.7044178366518543	0.7560529149826487	9.584315285158682E-4	0.7773739630114883	9.584315285158674E-4	0.7773739630114891	1.1535880268535035	0.060186632280956144	0.7100009358352039	0.34117806818046187	0.9374752215517238	1.1566321030137725	0.8076067888137645	1.110920028107557	1.0415995175994446	0.7132657298128648	0.39600458249745557	1.1856983268090726	0.47955431176413127	0.6115013854415122	0.4904596802772055	1.0	1.0	1.0	0.0	1.0	1.0	0.0	1.0	0.0	1.0	1.0	1.0	1.0	1.0	1.0	12.0	-55085.17355252941	0.0	0.0	76.0	-1282.170815919705
477290000	-56756.95537099587	-1345.2171292657565	-55411.73824173011	0.4269663055483606	2020.912759721849	49.13288415112064	0.31664344084549906	0.7844295735883013	1.4587378586498334	3.4421959031728675	2.605089223220759	3.12539819818713	2.686834379141741	2.437065437359134	2.410061984102733	3.3270892162307364	3.048550960527627	2.8632592566161326	1.6881442295856601	1.2454947056850412	0.4624688394552752	1.9213472722196527	2.5879519529442185	-0.28071805071176925	0.14494582132116254	0.9585861041147885	0.23317348844981425	-3.0688202802159728	-4.6259222816894106	-4.772468870073299	-5.285327034732272	-4.493179135161007	0.468	4.939835954589733	0.2972037728826564	0.1780054607476255	0.18935978731430153	0.33543097905541647	1.182270463004475	0.785890487882859	8.94279562801374E-4	0.653777747436149	8.942795628013734E-4	0.6537777474361485	0.9997091491230631	0.637953385095285	0.43707928436487836	0.096317537103978	1.3309333448016416	0.8685103769386641	0.8812988173646803	0.37860067190985536	1.1922733826992213	0.5485627582617434	0.11102287081162222	1.2331070976577372	0.9613726318793161	0.5346428984240259	0.7632162438167309	1.0	1.0	1.0	1.0	1.0	1.0	0.0	1.0	0.0	1.0	0.0	1.0	1.0	1.0	1.0	12.0	-55063.8053832218	0.0	0.0	71.0	-1291.9424293087125
477300000	-56776.115762155685	-1342.0933289015513	-55434.02243325413	0.42713111932002024	2020.9125949080774	49.73810146872782	0.4683396345307588	1.1546332037003246	0.920075863389583	2.991252871138194	2.489031956373329	2.5722083279763086	2.788957810882451	2.0967592206403136	1.8868250740384485	3.8608565888672084	2.5700572799262003	3.124301901035204	2.104135624933531	1.3291661529445233	0.5904095505778111	2.2906092483922675	2.607114974366181	-0.5549615284785516	-0.00614149107115014	0.19420249456571914	-0.19380400333305317	-2.8631303986690786	-4.664927802999434	-3.248134314127527	-6.855829436352414	-6.914900885305734	0.468	4.962226555379143	0.2905847580207744	0.1789026580481882	0.1922719807366757	0.3382406031943616	0.8221342241210499	0.7867584338856248	9.272569660769453E-4	0.7150845067295746	9.272569660769461E-4	0.7150845067295749	1.459258245017592	1.2909814914898323	0.7205845332930461	2.364059819149189	2.6791147623110225	2.746181648195977	1.076343844742725	0.389943253231976	0.9623966804271482	0.5123568653540154	0.3260135123345744	3.135414203439726	0.7260654848470638	1.3197565376542693	1.0295030394782998	1.0	1.0	0.0	0.0	1.0	1.0	0.0	1.0	0.0	1.0	1.0	1.0	1.0	1.0	1.0	11.0	-55059.05317621467	0.0	0.0	86.0	-1278.2068607884912
477310000	-56743.135121556894	-1339.252005681378	-55403.88311587551	0.4312162997311295	2020.9085097276661	49.20530577569845	0.48547944684283106	3.5756734638440886	2.340363941442492	3.0089178051618006	1.877295683642858	3.213174874746099	2.9601609288693718	1.7318174479408497	2.254396829039062	4.173052634714222	2.8563639683865127	4.081002368924743	1.9885858237911305	1.366362670296798	0.19003038264047134	2.5096565001892124	2.2210678935422212	-0.29429760036741526	0.19306029433989097	0.5789869349287142	-0.38968444498960275	-3.086505306393377	-4.697064582204178	-5.574702637622259	-3.503497301551997	-3.1482364755236696	0.468	5.833476291777922	0.29330383298098733	0.17746228545813028	0.19262344911659343	0.33661043244428895	1.0659406607587427	0.7870273225046857	9.394257294490511E-4	1.006657845018153	9.394257294490523E-4	1.0066578450181547	0.700632078786161	0.8159221393241277	0.41346935266331153	0.5203853615130671	0.9301014316769549	1.6280235516016506	2.449585795038063	0.5856118494213414	1.6187070227460207	1.3940521618920325	0.5913120902303888	1.3956932117561127	1.6968347456732698	0.7090417306354191	0.5627095778285471	1.0	1.0	0.0	1.0	1.0	1.0	0.0	1.0	0.0	1.0	0.0	1.0	1.0	1.0	1.0	11.0	-55040.220921369575	0.0	0.0	88.0	-1265.1931118205812
477320000	-56769.92595424751	-1349.37978074972	-55420.546173497794	0.4658608418132393	2020.873865185584	49.80761860741235	0.5456693012183135	1.3111655267037112	1.9014768672592253	2.8571525436057783	3.4904958198703007	3.0029149768366095	2.769647058722783	2.0159031859803966	1.8150740220951307	3.8412536549841527	2.8435430179086025	3.0938722631690774	2.0367725034371533	1.455724630710772	0.27376373359351647	2.731073280133194	2.8641868389570018	-0.19240326683518622	0.007757160871323082	0.37857599567242994	-0.09738018252082187	-2.8029720775169067	-3.439133649425013	-2.0270346746990477	-2.6899577315673344	-2.311111235826453	0.468	5.033708256418119	0.290017629776292	0.1799572072738976	0.19432459703463625	0.33570056591517416	1.5122526855584457	0.7990606092735728	9.218252066330767E-4	0.9557102687484785	9.218252066330763E-4	0.9557102687484772	0.8535963042349209	0.6469896626229058	0.5349471871284894	0.3875814742362239	1.9637523624149442	3.9623462568360517	0.23473220098582975	0.5822767656955822	0.32205828137591175	2.415059337526075	1.569766379970236	2.259172740533356	2.1214614355268475	2.397813857980067	1.117624139742264	1.0	0.0	0.0	1.0	1.0	1.0	0.0	1.0	1.0	1.0	0.0	1.0	1.0	1.0	1.0	11.0	-55022.48269281865	0.0	0.0	90.0	-1271.1302149113474
477330000	-56746.00905103007	-1323.1804632285214	-55422.82858780155	0.44869992330212294	2020.891026104095	49.70044004166853	0.7223410879143942	0.4782395366221951	1.4190135854809802	2.4080751623460106	3.6508572206920387	3.1752848724687204	3.3486212198710907	2.115889505113067	1.7137120913725474	3.809653597200122	2.864129664977308	3.1329652452975876	1.8973495745290283	1.488247667916299	0.31087244476335973	2.184457844417298	2.371416395524868	-0.27980653555948887	0.10848996166009822	1.4253888389227543	-0.14434666797315818	-2.8606002405774342	-2.6815611954786185	-2.3540075553850657	-3.162323828102982	-4.012853254597605	0.468	5.067475597705062	0.29180889115540776	0.18154200549974936	0.19137365529820216	0.33527544804664067	0.7220780397224206	0.7555837623983187	9.292653555633685E-4	0.8954936200466023	9.292653555633675E-4	0.895493620046603	1.2552254234969975	1.3060010829404134	0.3961014439872211	0.7745643507562341	2.7999948372087617	2.9172047232299874	0.0515477942193579	0.9744618567626562	0.06612679555441159	1.182680363772288	0.47279995982102574	1.2968800430451635	1.2358613484447583	2.0069685112722504	1.1696366993957803	1.0	1.0	0.0	1.0	1.0	1.0	0.0	1.0	1.0	1.0	0.0	1.0	1.0	1.0	1.0	12.0	-55039.73825359824	0.0	0.0	81.0	-1250.4989179615425
477340000	-56759.06523979125	-1311.5492876299247	-55447.515952161324	0.4434531303164841	2020.8962728970807	49.41776089610433	0.6867915616918915	-0.5761029385660877	1.7438213721248514	2.7350788567023163	3.4278605693287614	2.361226036685824	3.5472336425813755	2.3932187324308667	1.6438907511894025	4.099651639201289	2.8946111319425585	3.803491689217032	2.104289450236558	1.7200681469254426	0.19513666468545388	2.41425505564781	1.8776382112764503	-0.4406536521896365	0.04792210007692882	0.442350333764296	-0.33660582078959467	-3.0577189073032116	-4.127160479854659	-3.695494824701008	-2.9508405587467212	-3.044711450328176	0.468	5.365822926866234	0.29228618109955734	0.18143345165443175	0.1923724166524829	0.3339079505935279	1.281674199330446	0.823089190586282	8.669098700893425E-4	0.7688220911178903	8.669098700893431E-4	0.7688220911178888	1.1171467181493133	3.4487981491401203	1.7272920624768553	0.4555467921247783	2.4225338472595013	2.172575873118541	3.7176693141106627	1.6330682242157548	0.4441143512985086	0.8107858300351016	0.3786589207157253	0.9933997073494829	1.356470688606688	1.4057131112294095	1.8137268715910013	1.0	0.0	1.0	0.0	1.0	1.0	0.0	1.0	0.0	1.0	1.0	1.0	1.0	1.0	1.0	11.0	-55057.663595072256	0.0	0.0	90.0	-1240.625288061066
477350000	-56773.91129101446	-1327.0491352875147	-55446.86215572694	0.45605676671173434	2020.8836692606856	49.19508270261635	0.6290348365557662	0.4207070282004324	1.6837156249839367	3.6290900120673806	4.151587033334659	2.1454773100932645	3.045633813902886	2.4661259520326775	1.8423947853649034	3.044294625369602	2.6855781969017007	3.8944506836414274	2.2855347799304475	1.5567545136478151	0.23233709825351384	1.9082076613474428	1.91104712932182	-0.4158851925502752	0.039882409634266536	0.5921616719122518	0.027317652415965288	-3.5910521615602007	-1.6981796792233368	-2.8984782170233125	-5.721632234243351	-3.919991876928818	0.468	5.588349424882505	0.2902626825670328	0.17982084598071973	0.19085285478453293	0.33906361666771445	1.13472020942578	0.804748557031631	9.063349363529231E-4	0.9140982617110636	9.063349363529235E-4	0.9140982617110648	2.1955903259624683	0.2495883068083157	0.48532747922044356	1.3434138738597712	2.9970180207481065	2.8946622669278517	1.42241255457817	0.9231826170005658	1.5578429443012904	0.5121011154068952	2.8449737056213276	1.4012684345541815	0.4172512939710064	1.2930050399016455	1.3183134517873882	1.0	0.0	1.0	0.0	1.0	1.0	0.0	1.0	0.0	1.0	0.0	1.0	1.0	1.0	1.0	10.0	-55065.94351492084	0.0	0.0	86.0	-1253.583360683613
477360000	-56829.084562986965	-1319.818127447723	-55509.26643553924	0.4670353334756145	2020.8726906939216	49.40140396993649	0.9630207096496991	2.305132028746316	2.609545392479595	3.2092936847744187	2.447622775543627	2.1486882125538456	2.535413813426887	2.6485527942678577	2.204132331892427	2.3800511028826916	2.608979220961751	3.980963536002707	1.916065100976564	1.6337683645281078	0.24251860126484479	2.3924674803037456	2.333488889621796	-0.4300872527954821	0.44904326232092023	1.2426753042248644	-0.6297932879379189	-3.2470540552329483	-3.253406795840887	-3.406437533315139	-4.414961992920342	-5.54200454999163	0.468	6.01660630080461	0.2914318544008479	0.1835588461259488	0.1918325162053587	0.33317678326784445	0.6589594442746612	0.7656895894661526	8.789619441981802E-4	0.8824691017341778	8.789619441981808E-4	0.8824691017341761	1.234757535418589	0.3925747710347166	0.28236581020857854	0.559552618683998	2.9056589975248297	0.8298049496752661	0.12198124266031506	1.029950864660803	0.6314063276413316	0.5085572058905738	2.650149728070107	2.0061450310680238	0.39332562857151143	1.482621755711091	1.4858583696253964	1.0	1.0	1.0	0.0	1.0	1.0	0.0	1.0	0.0	1.0	0.0	1.0	1.0	1.0	1.0	11.0	-55114.081305453365	0.0	0.0	98.0	-1251.345031305984
477370000	-56801.69446773773	-1327.3561120370366	-55474.3383557007	0.48219227506257817	2020.8575337523348	49.72160310051837	0.48797786215910166	0.1258897793067113	2.1735999267344184	3.3501831392291863	3.816570280650606	3.002828195417004	1.8233772395301209	2.814484901783478	2.124722332583293	2.8356809167230663	2.5921929120785236	4.013970279427402	1.9566044163640997	1.4557057886539957	0.18816082555201016	2.2196861609977474	1.8951276232625263	-0.1522607442073056	0.38794040754507175	0.7403466982965075	-0.5706855791180988	-3.6626005522854923	-1.6950452800447156	-3.9897094127348063	-3.8082377697216243	-2.654652322910211	0.468	5.153180333028313	0.2922423539534272	0.1741851951214951	0.1924016735818563	0.3411707773432213	2.4000481593730636	0.8270362816451906	9.612301324398827E-4	0.8584621859845333	9.612301324398804E-4	0.8584621859845307	1.1336589886387036	1.481029705621423	0.8392416266717938	0.31347415141924473	1.8965974117753317	1.1123214596590851	0.6940408173028817	1.1768178694107807	0.200225791003599	1.0574835481753107	1.4898823621121955	1.3165466333629525	1.1708531323593088	1.3271170816333848	1.929533708689142	1.0	1.0	1.0	0.0	1.0	1.0	1.0	1.0	1.0	1.0	1.0	1.0	1.0	1.0	1.0	14.0	-55111.53404562281	0.0	0.0	83.0	-1249.2883283894455
477380000	-56756.76241575551	-1299.696811079781	-55457.06560467573	0.4296953700852713	2020.910030657312	49.427989140763614	0.15013145855491047	0.5077780315563798	2.905829878053857	5.761639197724049	3.854076945661491	3.330919288420742	2.081011813989294	2.182256104497553	2.330861228385735	2.276252066921704	3.465001426278163	3.255102568659863	2.318340462159236	1.8214773464692855	0.23629191095007507	2.20241620645251	2.3482511447066363	-0.7261934140324217	-0.08151766945582006	1.132767557603819	-0.6316281999910662	-3.7857491759013673	-2.970565083088627	-5.825962169624293	-7.5077047617492685	-10.621836210077573	0.468	5.5990332173869035	0.2954811427754076	0.17861225787353674	0.18937533835579845	0.3365312609952571	1.0761909416618136	0.766580088977014	9.412193357950618E-4	0.8822717813835386	9.412193357950628E-4	0.8822717813835377	0.9056405121034412	0.7993743635068505	0.7895463000174249	0.06687727307016995	2.183944404379033	0.9430057997338076	0.12539978284681663	0.5213387290289013	0.2413464333655573	1.9926695039093736	0.15486616195272906	0.8001074132645576	1.1310008774719422	0.9751590045105971	0.8492979615780268	1.0	1.0	1.0	1.0	1.0	1.0	0.0	1.0	0.0	1.0	0.0	1.0	1.0	1.0	1.0	12.0	-55101.19894764922	0.0	0.0	82.0	-1234.0630060383926
477390000	-56761.69988383708	-1284.9108402463726	-55476.7890435907	0.45167761624710573	2020.8880484111503	50.26285222733584	0.16320515622505485	1.5984205416219992	1.4662316022779724	4.423763501362693	4.257293607823951	3.5836679899996455	1.773238222443281	2.098974524887591	2.849187350503817	2.445530595216065	3.254719377134095	2.712772410644394	2.357277714221538	1.7132949127841035	0.25503102782703585	1.6229101357480178	3.1265262277948684	-0.698963542953814	0.02370365272619851	1.9854299827344846	-0.6513292919201441	-3.8729859903831825	-3.35844969583668	-4.179804727493549	-4.723920318389142	-3.2355551770430737	0.468	4.871321567091289	0.2889388203386361	0.183130047715469	0.1913546073313806	0.33657652461451415	0.45945277144498897	0.7196323039819089	8.921552484094359E-4	0.5982997877688043	8.921552484094354E-4	0.5982997877688053	0.8846779916623247	0.39001140434849857	1.303285264861574	0.7428559417492292	1.9781397209786413	1.1598677712113954	0.8884550893604435	1.4757975327414936	0.770051980566844	1.0814044998248855	0.4488490377033783	0.9513062716728053	1.2745422774952226	0.922873680536612	0.7718896512266828	1.0	1.0	1.0	0.0	1.0	1.0	0.0	1.0	0.0	1.0	0.0	1.0	1.0	1.0	1.0	11.0	-55110.10941557259	0.0	0.0	74.0	-1234.111733039803
477400000	-56748.21724584144	-1276.7629293977486	-55471.45431644369	0.43005374772774685	2020.9096722796696	51.301465721328626	0.33954559093898373	-0.10927705924010356	1.4816402783217708	4.063751920462575	2.87869135616439	4.395609595666074	2.3615705658551196	2.1844176697917046	2.73095726206986	2.4715487837516865	4.088469590637429	3.0399337858614026	2.2101451223447293	1.7946559989606665	0.3396296911131088	1.331099452377768	3.562476592935231	-0.5519952966887374	0.358650156450725	1.289501499068992	0.1949719823856306	-3.7078309738310065	-3.958790714911035	-3.3006177296468704	-5.445418106527141	-5.399024266451059	0.468	4.906609409102183	0.29438615508182	0.17924911522702425	0.1881286593025818	0.33823607038857384	0.7747081449666262	0.7741117146670864	9.27327937848994E-4	0.7427822791823996	9.273279378489942E-4	0.7427822791824006	0.5176302820462314	0.8479725704836365	0.8754607972144433	0.40740376946506174	0.8284327870550307	0.905658950097809	1.5788987033253918	0.29540201118238735	2.3552736994005334	0.6854146925513677	0.21597812495692784	0.3266099584297728	1.1857438994907874	0.8918625361876159	0.622027724110698	1.0	0.0	1.0	0.0	1.0	1.0	0.0	1.0	0.0	1.0	0.0	1.0	1.0	1.0	1.0	10.0	-55096.567257743714	0.0	0.0	84.0	-1221.1223533262385
477410000	-56763.991245670004	-1296.3796210254334	-55467.61162464457	0.42155618644287923	2020.9181698409545	50.58590028848584	0.44756663480622183	0.559551673104705	1.9920043086129846	3.433791677468948	4.164841211386765	3.498783716083925	2.4923992154320453	2.6238933996490434	2.8160932393007734	2.3824226120148717	3.3744224112447374	3.2067916625029147	2.283344643033539	1.9472488660213687	0.15206033209719103	1.7116963400105154	2.710921394473697	-0.43316178299047825	0.25560717100482966	0.40895659766726755	-0.10203583736631319	-4.065516982854698	-4.357844697910832	-1.0650534240946752	0.025525494093631806	-3.1223639465479387	0.468	5.144416907366361	0.2898614841679852	0.18081737550214266	0.1963172724143336	0.33300386791553843	0.6235530796972057	0.7409730928284144	9.583345748834828E-4	0.7743306375958403	9.583345748834844E-4	0.7743306375958394	1.4197478974305096	1.0539999499407369	1.136338545482419	0.16981431544131773	1.4449556844803695	2.6959318558091554	0.6384279419192538	0.7106523196357194	0.5531074189903449	0.5647886858880627	0.5294660617336788	0.6335412279893826	0.5939552538931268	1.8877267051277369	0.8775355609879183	1.0	0.0	1.0	1.0	1.0	1.0	0.0	1.0	0.0	1.0	1.0	1.0	1.0	1.0	1.0	12.0	-55096.44246076028	0.0	0.0	81.0	-1232.766242964037
477420000	-56746.71954774274	-1304.0329648634831	-55442.68658287926	0.4173354349751134	2020.9223905924223	50.9070749870593	0.39498018264647855	0.17681775018175036	2.3324289953702753	4.482505422658888	3.3198134074755954	3.417493125550589	2.149322089694996	1.9125647373083978	2.608018863430243	2.928958066241253	3.63224333602841	2.89928255967705	2.0477436435085155	1.64302418563857	0.15827288321052693	1.5184628756656113	3.0091035799311205	-0.6473057773550855	-0.5432943873331602	0.5868567010744531	0.021748982784968215	-3.592626150308041	-5.227565464898315	-3.630643937250054	-5.919876117245881	-6.099526035585816	0.468	5.238630409383204	0.29141788823950127	0.18020574957726787	0.19061197382422324	0.3377643883590075	0.8474605409538808	0.7816919357588779	8.741624502204099E-4	0.6599093899572253	8.741624502204123E-4	0.6599093899572266	1.3364071672703068	0.2803914528210411	1.12967629654268	0.4170511401135648	1.2809239474951457	1.1001729789462715	0.10958127965420872	0.6278234094163067	0.9862217983535276	0.7248922904065193	1.1973274324309204	0.7852584931416039	0.6903083989933069	0.569216606796926	0.675302173463397	1.0	1.0	1.0	0.0	1.0	1.0	0.0	1.0	0.0	1.0	0.0	1.0	1.0	1.0	1.0	11.0	-55065.944313690336	0.0	0.0	76.0	-1251.0421526440725
477430000	-56747.50366558702	-1285.0930110970555	-55462.41065448996	0.4168005269048126	2020.9229255004925	49.96440722982188	0.8303867867040924	-0.3197303426982725	1.048583502718072	2.5758259879491154	2.7584104131214975	3.4277815016172486	2.2654878803237946	2.0447922544728616	2.555011403633936	2.7385705601562957	2.9165131623643585	3.712959121776736	2.2013502944483534	1.9120335667169286	-0.13240424586159427	1.7978872122390979	2.9214409380139092	-0.2853993927819957	0.22012182987421391	0.5925939889737952	-0.4819407121329457	-3.5935364989731675	-6.163471700384327	-5.721820721610687	-7.166721058404964	-8.518944987049569	0.468	5.310682807119818	0.29447713304562817	0.17693146048559452	0.1927398311076777	0.33585157536109944	0.3398219763081148	0.708047070706937	8.926845254133884E-4	0.8480181504479507	8.926845254133886E-4	0.8480181504479521	0.7599510304056637	0.18879834515291663	0.2594259900235675	0.5917210328391467	0.8056985448468769	0.6003541710980355	1.5975120124556053	0.602954548808387	1.605382837029289	0.16105847248619018	2.6426289320142344	0.8693310595608049	0.31550007931429436	1.287068940969241	0.6981747679812229	1.0	1.0	1.0	0.0	1.0	1.0	0.0	1.0	0.0	1.0	0.0	1.0	1.0	1.0	1.0	11.0	-55098.58714458126	0.0	0.0	77.0	-1222.3688533703303
477440000	-56690.572346688976	-1261.2426622066462	-55429.32968448233	0.4182937540946492	2020.9214322733026	50.070818054422396	0.49829258732475196	2.7250863757534365	1.6099092101112749	3.9191678329590705	4.298467738678864	2.590578900033359	2.61695562971112	2.1290645077112336	2.3177085893020646	3.4625440342228506	2.8296229074815678	3.459405667222068	2.089055285897441	2.0578991565863407	-9.287154981947564E-4	1.4389669372970477	3.0564175448543858	-0.1967455669362026	-0.017622627173462857	0.2509031998985554	-0.5711990255282912	-4.071213024149235	-5.561798733705747	-4.040823929846012	-5.936757265989153	-8.9316862935977	0.468	5.606696181097575	0.29564861901443784	0.17790631651568686	0.1888414047730182	0.33760365969685685	0.7369353434984389	0.7741070985817491	8.830798633709323E-4	0.6684817275958096	8.830798633709299E-4	0.6684817275958068	1.8026612996050821	0.48116405919677024	0.5592801150845516	0.15924455986298044	0.9451399361672288	0.6888346302240868	1.589340325594653	1.3292538228650055	0.7145453520759606	0.441891923425205	0.0748538101380337	0.5787426245889818	1.2305175298699629	0.8368929995991522	0.5963436021274333	1.0	1.0	1.0	1.0	1.0	1.0	0.0	1.0	0.0	1.0	0.0	1.0	1.0	1.0	1.0	12.0	-55064.560529766415	0.0	0.0	74.0	-1205.820110269803
477450000	-56679.27894701685	-1263.7507233624115	-55415.52822365444	0.4166417307675458	2020.9230842966297	50.45507379390173	0.5185723991194612	1.160717032290635	2.1630679717337316	4.242962057210294	3.9904098217331527	2.1994326148097723	2.9591103042848905	2.7720808820713803	2.4907926761630343	2.919749834712135	2.914354037659338	3.5569987020770353	2.5122197172208236	2.026929073457877	0.061010367647053906	1.3320671637458417	2.316456202719625	-0.23888988024649646	-0.09558340661568479	0.5039943317181341	-0.012864813576940193	-4.1849984817495205	-5.5430602590882465	-4.729038840380894	-6.209581589503784	-9.550128036015368	0.468	5.30535898793219	0.29353496955469094	0.17727860172313142	0.18746177389461474	0.34172465482756265	0.73363780887351	0.7554658334665711	8.703866059466365E-4	0.6878314981961517	8.703866059466364E-4	0.687831498196153	1.6517339981550678	1.5220244158745992	1.7449352032737184	0.5264353989787806	2.750870321161286	1.766280135560669	3.487745700027253	1.1284763084122695	0.25096474969594823	0.6198542022835606	0.10370869091145908	0.5279970241051367	1.842623603919009	2.0961987683084744	1.0051245656611165	1.0	1.0	1.0	0.0	1.0	1.0	0.0	1.0	0.0	1.0	1.0	1.0	1.0	1.0	1.0	12.0	-55051.53487904776	0.0	0.0	73.0	-1198.134884573255
477460000	-56710.68134148669	-1275.0431640188242	-55435.63817746787	0.4188498926497226	2020.9208761347477	50.5457881561548	0.6766231674399187	1.39668717578372	1.4020286835053415	2.414706349074269	2.8184032391016824	3.322284336151857	2.4438144304277793	2.5280580006322393	2.1902062684429593	2.184316573910623	3.320900330438317	3.5031731550815715	2.3617196371823703	1.7080538504916267	-0.01593445362946429	2.207589996920589	2.695102846792968	-0.28024970757893647	-0.07174741239115796	0.46386452015218005	-0.47392389889698944	-3.9290958367278415	-3.6474236936598095	-3.9659580511409906	-3.1699911392081868	-4.230450544539833	0.468	5.288795630106885	0.29178592169357404	0.1781080145569729	0.19117591120270472	0.33893015254674813	1.232615216439403	0.78808461386149	9.105722658477219E-4	0.7833556324412595	9.105722658477247E-4	0.7833556324412596	1.0182609253158768	0.09641442356118984	0.4571007856865528	1.1340090485638823	2.0636545529444916	0.3627217188494857	1.687423460445977	1.4189681543564843	1.8803513767366997	0.4928821365297528	0.07608911940620665	0.5239976722433172	0.48818652839046084	0.8593464729570801	1.8832497102705796	1.0	1.0	1.0	0.0	1.0	1.0	0.0	1.0	0.0	1.0	1.0	1.0	1.0	1.0	1.0	12.0	-55063.41443353271	0.0	0.0	75.0	-1209.7953604141853
477470000	-56768.827880966375	-1289.4915929492583	-55479.33628801712	0.41658039071891845	2020.9231456366783	50.50156891852359	0.5411188352069543	3.446646280370956	0.7879911562767206	2.993691598573771	4.296538196754085	2.7014022659198744	3.2881662275277943	2.5802274349787497	2.2884884010749484	2.9671115355643756	3.321154346868604	3.7818191377960417	2.3420474505689493	1.636591305440665	0.06121481235211827	1.708425355562401	2.071526579757714	-0.1846242022801695	-0.4163449572771609	1.1131169312589466	0.13415297567283185	-4.004210084496597	-7.183539924239749	-7.108684865385274	-5.2593915190847795	-2.1896042654557424	0.468	5.030307171881815	0.2891109746512072	0.18108057588191404	0.1936130460954862	0.33619540337139237	0.7252161078544775	0.7705007054455537	8.264370441074886E-4	0.7266788607990312	8.264370441074877E-4	0.7266788607990312	0.684614310742774	0.371040459731927	0.6365033749699599	0.9470318495436799	1.0632141360982876	0.7793162410190113	2.1570077759012785	0.31069288668580597	0.24243658455254194	0.5219001756440007	1.9023909424135577	0.836729715436575	0.4452026791853945	0.40342061850837896	0.5508378922141794	1.0	1.0	1.0	0.0	1.0	1.0	0.0	1.0	1.0	1.0	0.0	1.0	1.0	1.0	1.0	12.0	-55111.15161359848	0.0	0.0	76.0	-1231.0769618904103
477480000	-56807.46638491452	-1297.7955964348214	-55509.6707884797	0.4167281411850527	2020.9229978862122	49.85389434780656	0.4045552506796709	2.1689751403470883	0.9949956941285191	3.0661821317066797	3.493056688820895	2.188238295087142	2.5267760204488092	3.0164920912438475	2.9280140343267402	3.1761222724446236	3.6038708786631983	4.081168394863744	2.0772043418099875	1.682179717292173	-0.0067703564342421405	0.9458986606574642	1.808652322078725	-0.3730805333034067	-0.09940894868777353	0.5138495878371176	-0.029183635536437047	-4.0632091725642026	-6.02152624427004	-6.152358951529528	-5.8017853750313115	-6.287322567889867	0.468	4.495636170630995	0.29588747658247966	0.17710559331790207	0.19019491302106642	0.3368120170785517	1.4498722114453504	0.8235120441211277	8.888222496552846E-4	0.7544064559431328	8.888222496552864E-4	0.7544064559431324	1.2493338712349875	0.9737483765646747	0.29516566829982543	1.334322544341527	1.945396864906783	1.516150352608428	1.8354730599947362	1.391941785931428	0.2300980087294385	0.7512944121896037	0.5681545414374118	1.5991913363211157	1.0571755625347683	1.4243590739506453	0.8192590374422327	1.0	0.0	1.0	1.0	1.0	1.0	0.0	1.0	1.0	1.0	1.0	1.0	1.0	1.0	1.0	13.0	-55125.42999789309	0.0	0.0	79.0	-1229.8534136571056
477490000	-56766.89967693254	-1311.3354881721573	-55455.56418876038	0.42732645266205577	2020.9123995747352	50.20083868368318	0.26494456357697155	1.9619870075353654	1.9297932034837646	1.7319865523911229	2.6660680852642527	2.531460140659978	2.4220146111453786	2.8724268877127734	2.7595208654896233	2.322387921100516	3.5983806916842047	4.323263283619342	2.305144037319777	1.5851552215941707	0.059093140217510304	1.0121234461533486	2.332035933373174	-0.5168127167913754	0.05370313685201136	0.24308153391782017	-0.39388781786254257	-4.45092526718895	-5.777890353508566	-7.783291501632507	-12.902209086631078	-16.525079314388	0.468	5.299201793066582	0.2899018580446705	0.17710559331790207	0.19105160033681334	0.3419409483006139	1.1431608605327308	0.8182933725238064	8.760736085825301E-4	0.9370673954705839	8.760736085825279E-4	0.9370673954705847	1.1873432988951778	0.792693339630581	0.8905682365399524	0.9633153129653984	1.5689604588595332	3.3245512786851297	0.1401944209712973	0.9052043722629558	0.8356801259353326	1.4747976443443953	0.4920733532498091	0.7641524236661963	1.1386874694487483	1.1199606282714984	2.032249396083069	1.0	1.0	1.0	0.0	1.0	1.0	0.0	1.0	0.0	1.0	1.0	1.0	1.0	1.0	1.0	12.0	-55094.13085258679	0.0	0.0	79.0	-1236.4738319000976
477500000	-56779.15971291004	-1324.4350175110965	-55454.724695398945	0.41729439366866233	2020.9224316337286	49.58507862337184	0.8700104526780754	2.9870606873528636	3.612178079458634	2.2132757754506973	2.8081745707814685	3.3965354966194083	2.379542699930719	2.798355540206866	2.6830126178703266	2.505532572895971	3.2353050137250925	3.796763514563034	2.300056953545968	1.5142018599225189	0.15417046364137926	0.7702119404572474	1.669788175011677	-0.1364467058473322	-0.18486060018513845	0.4624001018323415	-0.19967943836498092	-4.290828167343591	-6.6973011776439835	-5.861184727093468	-5.493395929373243	-5.537281828078186	0.468	5.484534108384433	0.2915358317611479	0.17796852030003452	0.19627448758109906	0.33422116035771826	0.693147263014802	0.7528083913289054	9.305633195613195E-4	0.7702499744837792	9.305633195613185E-4	0.7702499744837796	1.264474188164218	0.8003994365072267	0.4761899179071855	0.2979614915532567	1.3972124808678865	1.204419056968698	2.207581450932126	1.096931505625392	0.21697793924016745	1.6325504350650903	0.5530652598656963	0.9748358179635467	1.062767832250959	2.5668364936281787	0.7491736179598404	1.0	1.0	1.0	0.0	1.0	1.0	0.0	1.0	0.0	1.0	1.0	1.0	1.0	1.0	1.0	12.0	-55100.153856817284	0.0	0.0	76.0	-1259.3051146112762
477510000	-56762.12059310697	-1311.4606946190022	-55450.65989848797	0.4163471431709667	2020.9233788842264	49.96266854842136	0.4472299091051861	3.867306895883843	2.3659793021067204	2.746879032691289	2.3113398657999635	2.6595307243698176	2.46490005612109	2.325844311458609	2.590301461473499	2.574785525182696	3.003288938444623	2.88179321385675	2.3526899512011124	1.839692237987939	0.1212551821543041	1.0538229561806327	1.5068643330416056	-0.37085942337059347	0.49543363829245957	0.84254573437335	-0.22109184040819288	-4.148273595787591	-5.024463927159563	-6.210103102671519	-8.601347049658589	-10.62576033661419	0.468	5.530070709951141	0.29335521195839515	0.1774104695748734	0.19169649822818985	0.33753782023854134	0.6872993167993939	0.7474851115421086	9.467944932636475E-4	0.6787723421514535	9.467944932636482E-4	0.6787723421514542	0.689432355176347	0.5010389429619609	0.4323308360677719	1.121883415778267	1.200232156063	1.255306636149848	0.12274377141161459	0.34326701357724865	0.6774509873268773	0.9871121974632695	0.09222924719806623	0.7400251627535521	0.617490156440527	0.6029506923106835	0.938270041310628	1.0	1.0	1.0	0.0	1.0	1.0	0.0	1.0	0.0	1.0	1.0	1.0	1.0	1.0	1.0	12.0	-55086.87278354229	0.0	0.0	74.0	-1257.5219216024007
477520000	-56799.60802322846	-1313.1234995551265	-55486.48452367333	0.4188735708569049	2020.9208524565404	48.87398959163472	0.3420569908542121	4.270463493096342	2.4317339850233086	2.4341298876047985	3.3223695380116465	2.5254577977937815	2.047268043286108	2.7995374279285534	2.323183941235981	2.8692650093186365	3.457147505159755	2.908328288438624	2.3408337417165073	1.9414288724089808	0.12677989001161322	1.0924777300960977	2.0418576064942364	-0.2658502281239839	-0.09122181968449618	1.5937230915552005	-0.11308729453273683	-4.047025440511394	-5.224350932423634	-6.0271639000596	-6.16994022243071	-5.381428786992529	0.468	5.005397986423931	0.29418339975403135	0.17981498466618612	0.19283285379392662	0.3331687617858557	0.5484932340456792	0.7667737480240199	8.783279772907461E-4	0.6109066639377896	8.78327977290744E-4	0.6109066639377893	1.180173162506708	0.9622239581940165	0.9664268810532797	0.39725279926381735	1.3663244820644167	1.0257927371520605	0.42398763944477513	0.8457605720397263	0.10901694332047854	0.5558622255416812	0.21888678073572593	0.9536620508364633	1.6710875651238948	0.9767619479259582	0.5752286352099256	1.0	1.0	1.0	1.0	1.0	1.0	0.0	1.0	1.0	1.0	1.0	1.0	1.0	1.0	1.0	14.0	-55108.40329247875	0.0	0.0	75.0	-1257.0531944767054
477530000	-56815.468486229176	-1322.8151820567196	-55492.653304172454	0.419295795119327	2020.920430232278	49.41862320207654	0.2978855646569789	1.1950669867839672	3.3057470033263336	1.4603945548709083	4.494660618257292	2.8143388781252416	2.2882763640479324	2.7613658253964477	2.329577532558638	2.536274283248014	3.2837030763510704	2.6649017998042703	2.042501620974278	1.508608886343394	0.09496525208399903	1.2270266223289463	2.3314896848905327	0.04570578783169518	-0.31346615118855453	0.6252725437673033	0.2673940012856864	-3.6118716933767354	-3.9991099039935296	-8.749454138896752	-7.083241332964612	-8.562755889529875	0.468	5.512538145838593	0.28999571816088276	0.18007753804320378	0.19431171731409105	0.33561502648182223	0.7620671142113372	0.773334972708279	8.999195211060605E-4	0.8370597180287784	8.999195211060601E-4	0.8370597180287798	1.3293383974667403	0.5388777238803782	0.8377625949580119	1.8458010287911557	2.8119748860075355	1.091486039837681	1.0653626392989017	1.7973937624380938	1.0818902306456908	0.6138406071674266	1.1685447184436184	0.8322794124359943	1.1913025036959735	1.1391520225381289	1.1309809567632796	1.0	1.0	1.0	0.0	1.0	1.0	0.0	1.0	0.0	1.0	1.0	1.0	1.0	1.0	1.0	12.0	-55105.55877303779	0.0	0.0	85.0	-1253.4200310112005
477540000	-56824.466074205746	-1321.7768511476431	-55502.6892230581	0.41759351425979363	2020.9221325131375	49.23167327400797	0.636416731532041	0.9832642549105137	2.218178247860281	2.164958001276628	3.3797291599249717	2.774425074184951	2.3866178074177022	1.932039581703005	2.577878845110453	2.776447534640917	3.3994857397461398	2.692848723007422	2.1572563999440555	1.6820528925609322	-0.1475608303240462	1.4822034794386958	2.4546272995523135	0.072502769038915	-0.1922138940032753	0.9175263168609871	-0.2849791956062562	-3.6532462195926123	-5.367393669827086	-6.737890502829041	-5.708116606974026	-2.6686549169249103	0.468	4.80251629159829	0.2928361138884334	0.1770597903666438	0.19288376505624594	0.3372203306886767	0.51800430099485	0.7172137794444593	9.227407755480106E-4	0.7732449207093033	9.227407755480115E-4	0.7732449207093034	0.838083688012157	1.6314588142093847	1.0522152912087563	0.5934028780503156	2.042601739016643	1.3081859606678794	0.3320944303017257	1.8676946346727057	0.6124698334286645	0.5790861561504711	0.6412399046709614	0.4751086406453809	1.097025576961076	0.5583136056910554	3.029087079621996	1.0	1.0	1.0	1.0	1.0	1.0	0.0	1.0	0.0	1.0	1.0	1.0	1.0	1.0	1.0	13.0	-55106.302485203356	0.0	0.0	79.0	-1255.0132129035649
477550000	-56803.51593919352	-1288.3821380865616	-55515.13380110696	0.44263846501446125	2020.897087562383	48.73513522767332	0.36709933849174836	4.012036767948554	2.2521891399052967	1.896207477336573	3.4304700885084864	2.468530791499726	2.24319523061711	2.3552383453021277	2.304944671423006	3.1275433788465814	2.824598683651431	2.7100765760544347	2.287662808670758	1.7854789258960821	-0.07893850555924319	0.9461262108289972	2.999525366618848	0.19106447868731957	-0.08822189206621435	0.42872526133791344	-0.12483076903744515	-3.8318773092782954	-3.97561897845663	-3.7434993464117667	-3.7702626929553698	-4.099691653130673	0.468	5.045593089139984	0.2952236480981451	0.1774204078018763	0.19232646725424743	0.335029476845731	0.5430622672569132	0.732944403759818	9.140974024594182E-4	0.9299274227938735	9.140974024594196E-4	0.9299274227938734	0.4061626758604327	1.3354293187850965	0.14047779528734033	0.03464899862902585	0.9184169294598534	0.8766921088137616	0.47080719638757523	0.9499096899353665	0.22761467322391912	1.014019801453341	0.7155144059178848	0.48236457726921994	0.38763406092650476	0.7577960047925677	0.810609815530597	1.0	1.0	1.0	0.0	1.0	1.0	0.0	1.0	0.0	1.0	1.0	1.0	1.0	1.0	1.0	12.0	-55137.12509434861	0.0	0.0	83.0	-1224.2767872918603
477560000	-56760.76980824396	-1282.5075586346782	-55478.26224960928	0.42906498138371507	2020.9106610460135	48.435629795863754	0.8319659855239926	3.0281946885367477	1.9527132158674718	1.8203745207439346	2.952276460091036	2.0930374068815505	2.15525611123327	2.505511666437001	2.2037630153378367	3.1234436478301304	2.7887361188203657	2.7972351416394976	2.654263126664846	1.858815367858641	-0.25253411906950324	1.2155251097171837	1.9979673862836878	0.17688366655152107	-0.1154473484138605	-0.18487964263133932	-0.3709237065388539	-4.259781891702021	-4.067930994686208	-4.42624232553402	-4.8416692855445636	-3.7561004642073494	0.468	5.509217497047913	0.29256345664437766	0.17853335271141976	0.19086606310607648	0.3380371275381259	0.6401518764696884	0.7659689896066524	9.693544746445688E-4	0.7916568807452091	9.693544746445675E-4	0.7916568807452066	1.1046303539655813	1.3455447341038658	0.5934741533684711	0.32144976078884235	1.4135360433502755	1.5860097755269578	0.12312579442985759	0.17957590748191174	1.1419177917866783	0.9413660161434052	1.501234448699127	0.9962972703473527	1.0080341835085982	0.8675791780127116	0.40009433445255893	1.0	1.0	1.0	1.0	1.0	1.0	0.0	1.0	0.0	1.0	1.0	1.0	1.0	1.0	1.0	13.0	-55087.63101419013	0.0	0.0	83.0	-1217.8764643841494
477570000	-56757.992413415304	-1291.062738148766	-55466.92967526654	0.41851671751239167	2020.921209309885	48.69506388076216	0.5673839267750926	4.149854285202975	2.8857937976329424	2.3479767346027347	3.348034148267542	2.2807122744266706	2.7335810665708604	2.053297942978516	2.8477855048508154	2.93757526125309	2.7935732869698167	2.2698250807025815	2.8110181565259116	1.4414185688795436	-0.2619648439372704	1.606319325590672	1.865680226288956	-0.022230337465471407	0.16258526031801318	-0.45118110510442244	0.06099628739662921	-4.095004983736221	-4.049874391104761	-5.034239955060623	-5.836957120408965	-4.643364947621696	0.468	4.950839970701042	0.2963562928203052	0.17605946904886421	0.18956188566348248	0.33802235246734796	0.9331962979807155	0.7719238152754867	9.243307265728844E-4	0.6811132886367948	9.243307265728868E-4	0.6811132886367964	1.3402266067466209	1.274383228379981	0.6202190595524261	0.3796585426718746	1.9516043606537423	1.6649292992613358	4.450980037319131	0.6332439755371192	0.017596945949308204	2.366921095653213	0.3046806527613026	0.8279936219181526	1.244853022891162	1.3633561480095275	0.5313229470165458	1.0	1.0	0.0	0.0	1.0	1.0	0.0	1.0	0.0	1.0	1.0	1.0	1.0	1.0	1.0	11.0	-55065.827596138544	0.0	0.0	87.0	-1230.945410994873
477580000	-56750.50564455043	-1288.8000260144115	-55461.70561853602	0.4192901411725904	2020.9204358862248	48.504272835717934	0.45142631590588406	0.5147952994006024	1.963602797424319	3.037189634000735	2.9913522147347837	2.921241170989599	2.12916576894387	1.859589153826772	2.4909306597958207	3.2193182155805817	2.856540793728305	2.5510632943489	2.594329371165546	1.3999735792771355	-0.1627772729106979	1.8255961798107676	1.7047965531562315	0.07742075125640605	0.06345281994319546	-0.14797109094020794	-0.30678497410480426	-3.869575574470281	-5.537496223020499	-5.162973906141464	-4.8666198901879625	-3.839818479544326	0.468	5.327247190717796	0.29324740766818036	0.17889758818442297	0.19124743024030585	0.3366075739070907	0.816276300401293	0.7554540834108936	9.591174798623862E-4	0.8281413355796728	9.591174798623854E-4	0.8281413355796696	1.163929133124506	1.7123642553524285	1.316612889502738	2.2854097790185794	2.3921174370335683	1.8377755073488733	1.7673862786989207	2.15352352249014	0.4926060178681836	2.237111265249695	0.6896727823310399	1.3461171389798694	1.6154616671377895	1.535213549831051	1.400719838462131	1.0	1.0	0.0	0.0	1.0	1.0	0.0	1.0	0.0	1.0	1.0	1.0	1.0	1.0	1.0	11.0	-55067.16655282738	0.0	0.0	91.0	-1216.9666566472536
477590000	-56768.91648081197	-1303.6515186799786	-55465.26496213199	0.4172268306439225	2020.9224991967535	49.200575012360446	1.09600419670799	2.165297425701631	1.4839442597728254	2.300837575453764	3.6380300051454144	3.5500413718509223	2.2160161978849575	2.034385653756239	2.2038222395798823	3.0909144314275756	3.660603102598069	2.967153468357846	2.0893313620712592	1.381801617202027	-0.07627775434621087	1.290624165886322	1.5405063794550258	0.12859442071195695	0.027989530387754064	0.3702859595319089	-0.25814392872221087	-4.060560880263101	-4.614991378289294	-3.4525407143079	-3.1483586011462537	-4.201107228228429	0.468	5.125947391293401	0.2938129361842218	0.1811586022938864	0.19053856031686978	0.3344899012050219	0.9482829184566445	0.7725159453818822	9.847807088039472E-4	0.8572704260698728	9.847807088039459E-4	0.8572704260698735	1.877143019324862	0.5428507979787444	0.6208188434986289	2.859126594530507	1.0698319468390203	1.2374273718976645	1.2304095314689014	0.7851869114072536	0.23431345087189903	0.7237161300618657	2.130191286936068	1.1322118425262437	1.165401803332736	1.0307783725418302	0.8429314690254216	1.0	1.0	1.0	0.0	1.0	1.0	0.0	1.0	0.0	1.0	1.0	1.0	1.0	1.0	1.0	12.0	-55060.92038226103	0.0	0.0	88.0	-1232.853291710339
477600000	-56739.15978615399	-1248.8453834162494	-55490.31440273774	0.4171546988043762	2020.922571328593	48.70890150581126	0.5531394644479124	1.2360538252711162	2.430579281249253	2.418609371349513	3.1822025563437446	2.9617659559530063	2.758248664128508	1.6918762905975826	2.6647914775174257	3.5403038556847957	3.677461628731014	2.8315071168024866	2.8458393743835972	1.4617841572534744	-0.04432823784507489	1.7357660205804037	2.4943298581359947	-0.23197304935148305	-0.02990480642169993	0.30344189681606204	0.020117466220849117	-4.144482994042681	-5.642770308836955	-7.0195892978911285	-6.866076987364739	-7.65202075946026	0.468	4.823660733416764	0.2939644071230714	0.17764058639221708	0.19479607599447418	0.3335989304902372	1.2608015615014823	0.7957715004729257	9.585690225139021E-4	0.7703081689091484	9.585690225138994E-4	0.7703081689091457	0.3643281438580438	0.4861128819641491	2.20912576938908	1.228032701802059	0.9512883539329425	0.27898430522733925	2.369368440706732	0.502804683955247	0.4526530816217123	0.5989239584863633	0.283419687393063	0.8700754687967944	0.23382858299137038	0.7726264872172186	1.221001151742288	1.0	1.0	0.0	0.0	1.0	1.0	0.0	1.0	0.0	1.0	1.0	1.0	1.0	1.0	1.0	11.0	-55068.39955015532	0.0	0.0	89.0	-1189.8680511539535
477610000	-56709.93412879899	-1243.1819572577836	-55466.75217154121	0.4219738546844435	2020.9177521727129	49.583999659734545	0.56674147970547	1.2598397930310496	1.4189524878110868	2.1913667686380944	3.0140133685287207	3.0396116696372077	3.319466891502049	2.093181720846344	2.9554579209111247	3.8086698418386753	4.462775316572026	2.7031015894853407	2.7541987850872864	1.3705724025657116	0.01223354651831988	1.0605376209303228	2.31206155916774	-0.14667464350562587	-0.4852688844547316	0.16643712665517343	-0.37623066049590514	-4.286703538649662	-4.6801018775673615	-5.8297027285067085	-5.0256848129229095	-5.859033591196397	0.468	5.270759885635895	0.2892496971774516	0.18168349262645941	0.19167223140408698	0.33739457879200185	0.5563216366515844	0.7335906845425015	8.926471310300382E-4	0.8782412757232522	8.926471310300412E-4	0.8782412757232537	0.662839530798603	0.36174852069149727	0.09822898215338415	0.2964783565789371	1.4470309238101062	1.0705522790068769	1.8833821474040666	0.4367704675658763	0.019442587661693995	1.066380229985091	0.6079897467397303	0.4517729724641067	0.42993302535402717	0.9152857434869168	1.0853438477302926	1.0	1.0	0.0	0.0	1.0	1.0	0.0	1.0	0.0	1.0	1.0	1.0	1.0	1.0	1.0	11.0	-55060.06186250861	0.0	0.0	89.0	-1181.3724916681447
477620000	-56713.83738015064	-1261.3896589560236	-55452.447721194614	0.41632147535769676	2020.9234045520395	50.173132816748236	0.26768299466050677	-0.551857549244944	1.0043973747077093	3.293584847981742	2.1231950177275074	3.851283980405757	2.4883394603010904	1.6441812987398738	2.9884849270313416	3.410685129675596	5.403579801762982	2.4835320943744232	3.0439611816471714	1.4886348915953838	0.02409305028244279	1.5868739018807942	3.4771120660098025	-0.417373289386306	-0.5729620130123239	0.7699326922640457	-0.046666559353332915	-4.073996213753839	-6.130816775633243	-11.194392306320342	-12.743830281541076	-13.108573937266339	0.468	4.696201088342666	0.29380393621298434	0.1785440746185279	0.19442038212909968	0.3332316070393879	0.86503805050607	0.7600474235989102	8.842248767656933E-4	0.8938709027417477	8.842248767656917E-4	0.893870902741745	1.077506749019027	0.6380092778334782	0.14669305622643342	0.30603873596263204	2.463175953043767	1.4891797055718823	0.17644959695108622	1.0531680555725962	0.12486594627147075	0.8740870325827621	0.48946807562929356	0.36229210165824277	0.8012467294545691	1.7474942416297845	0.711414080126584	1.0	1.0	0.0	0.0	1.0	1.0	1.0	1.0	0.0	1.0	1.0	1.0	1.0	1.0	1.0	12.0	-55053.445324541615	0.0	0.0	94.0	-1194.6276455511422
477630000	-56692.57508403564	-1237.1927673926907	-55455.38231664295	0.4173190790202977	2020.922406948377	50.617751663969784	0.16346234217726785	0.2603452903554719	0.9707937672640616	4.788542520139097	3.0977983476405178	2.7241028365104674	2.967480521370697	1.7127044348311804	3.236476605924188	3.7128033447265225	5.416573469216143	2.537153823083499	2.8691804094288766	1.7488856780934054	-0.05268863458480454	3.7209816985070914	2.1857412857011127	-0.2784074538715576	-0.40919415458493147	1.6166899905079686	-0.2517089789434479	-4.409305126790822	-5.601967878449956	-4.555788509768185	-5.465322694376277	-8.987931852872318	0.468	5.243078501650414	0.2920353909666297	0.1816751991953953	0.1922499253287565	0.3340394845092184	1.319009589559746	0.8134973414810821	8.914991099191485E-4	0.9704624322317548	8.914991099191466E-4	0.9704624322317542	1.401578465595662	5.879851965835138	0.0998090685599552	0.9867325349467811	1.0984128023809128	0.8591873849497706	0.7213086705280929	0.9104283910778738	1.0473250672129495	1.2521622929866927	0.6289492307041815	0.8536902328796262	0.3862241439385418	1.0316397994208633	0.676885531476879	1.0	0.0	0.0	0.0	1.0	1.0	0.0	1.0	0.0	1.0	1.0	1.0	1.0	1.0	1.0	10.0	-55060.40280853679	0.0	0.0	96.0	-1164.6496411778498
477640000	-56659.91272871627	-1210.8431463726542	-55449.06958234362	0.41845370667965276	2020.9212723207177	49.493231849584376	0.19047657088545772	2.383093894178468	1.499699032324348	5.981416207008705	3.0312218983473254	2.824166949130825	2.7118931050562245	1.5078943776326916	2.865320160691058	3.3129777160819485	4.925243996143207	2.608380352761411	2.681548019903061	1.3820194599412066	0.18214141268475514	2.8492371406071557	2.552364871142733	-0.3855132107673029	-0.4445011584150808	1.101760672207385	-0.2839202889411182	-4.340706639523525	-3.056288531852921	-3.54262779202363	-4.3071034407030835	-1.2487470267193204	0.468	5.019461169895914	0.29154580457806567	0.17861427760711435	0.19252734831354454	0.33731256950127536	0.9929324001734402	0.7679281620165637	9.063594387655051E-4	1.0138674503659453	9.063594387655044E-4	1.013867450365946	1.6156307961505234	0.5691093846582456	1.709226534774523	4.673790283112571	1.974835140505715	1.0768611269248427	1.6119112432676628	0.5436749614715781	0.9267490354043166	0.9391653483575507	1.9393372306603145	1.0574631958705352	1.0170555429203088	1.5092282481426382	1.36769408720913	1.0	1.0	0.0	0.0	1.0	1.0	0.0	1.0	0.0	1.0	1.0	1.0	1.0	1.0	1.0	11.0	-55045.687510151576	0.0	0.0	90.0	-1130.9147768739526
477650000	-56658.885640611836	-1223.1129246033017	-55435.772716008534	0.418611085841651	2020.9211149415557	49.1569400792169	0.34532361142910706	2.2706250015399037	3.039841598741041	3.4963666199546837	1.7687924657313812	2.8088430084733096	2.6337358273695948	1.5445964801395415	2.685453421205524	2.702194296658652	4.88859569382014	2.39766070095876	2.84105926404808	1.416764802364595	0.08750997179726441	3.168391275235105	2.3505106446356785	-0.5457802739645392	-0.2691291115197921	0.8660401555018922	-0.4772067851376003	-4.147557100370304	-5.655230851448324	-4.410632735081196	-4.647544098862702	-5.358545457791533	0.468	4.94165983321349	0.2885214480360445	0.17965892184590992	0.1920191964101243	0.33980043370792123	1.110715314285393	0.808211655660748	9.204582867164302E-4	0.8933707733760834	9.204582867164312E-4	0.893370773376083	1.4495243628494412	0.6776116647061908	0.08449022591751637	0.06512684154489592	1.6995974407961636	0.8320891121981259	3.349254379015615	0.6745727365060108	2.3646812005402524	1.8068482271042217	0.8274017967621794	1.0700098027362883	0.44340288720969667	1.1726365552663356	0.3816375935652713	1.0	1.0	0.0	0.0	1.0	1.0	0.0	1.0	0.0	1.0	1.0	1.0	1.0	1.0	1.0	11.0	-55044.244735603366	0.0	0.0	89.0	-1154.3330560886063
477660000	-56650.76200565364	-1210.87479283237	-55439.88721282127	0.4248891036745044	2020.9148369237228	49.69258609587016	0.3434271169644045	-0.4492488011661498	1.3498784807753887	4.13676881132771	3.1331634574261873	2.536002973161102	2.9370838710312004	1.6533191482390808	2.9050780304995945	3.2297579376330074	4.753474474232708	2.292575013703002	3.2467232688909906	1.2713001508164081	0.12435854722762704	2.6131107613135875	3.2597518121802724	-0.5682375579988865	-0.017974175612946827	1.275091319722496	0.3014131997673859	-3.945284746131367	-4.649136718558843	-4.029636280939307	-3.863596704108013	-6.158805665669467	0.468	5.026320937253162	0.2899821386426329	0.18161234837578408	0.1914861071605225	0.33691940582106045	1.0401052784097442	0.7719138078712673	9.495122756104182E-4	0.7713853861677765	9.495122756104173E-4	0.7713853861677753	0.9630377112607281	0.6248598635547155	0.08716626796311386	0.8139583881680797	1.6285602851059	0.5404425830085475	0.10045430079228071	0.883584888808461	6.84254950028246E-4	0.7196957462434862	0.9663261956594771	1.0747303936731514	0.11059146193495234	1.7885914863443717	0.34647974630732936	1.0	1.0	1.0	0.0	1.0	1.0	0.0	1.0	0.0	1.0	1.0	1.0	1.0	1.0	1.0	12.0	-55062.513167642595	0.0	0.0	85.0	-1151.817433161965
477670000	-56662.10375001194	-1236.3143907269605	-55425.78935928498	0.4266834005177346	2020.9130426268796	49.493868032114825	0.5791120805991844	0.6256849412377776	0.7323264687831126	3.5905198913294303	2.8265423911800163	2.898596393866037	2.5468725540381323	1.7110082168448286	2.872730452965409	3.276232880836183	4.100416943082907	2.198087798782159	2.7810138197487793	1.1346990064993372	0.22255575083356272	3.02440170865858	3.3946379419186252	-0.5153045057919229	0.5902492289109093	0.46318085644456036	-0.5405599318725567	-4.184474982013496	-3.930277392387746	-1.5750734743463686	-0.7611799430845676	0.7739280626269176	0.468	5.1058678163249525	0.29130789186547085	0.1822375016947395	0.1937688010531539	0.3326858053866356	0.819198938880411	0.7585063715318554	8.742462437575393E-4	0.8035578427575711	8.742462437575407E-4	0.8035578427575715	1.0762491388297402	0.6552985337356014	0.22030832200050887	0.3861466904201832	1.9340037576080096	0.47015421529692736	0.9879811985308289	1.6459056352924053	3.134279301756501	0.631366633129363	0.6528663991537008	0.7652978589501301	0.4332407209351912	2.0613187676232454	0.2617685479446603	1.0	1.0	0.0	0.0	1.0	1.0	0.0	1.0	0.0	1.0	1.0	1.0	1.0	1.0	1.0	11.0	-55061.43105339146	0.0	0.0	81.0	-1173.3385669770312
477680000	-56677.785139011365	-1241.2332539987679	-55436.551885012595	0.4265073643085356	2020.9132186630889	49.81395083996288	0.3661516297651643	2.7338602661441103	1.288205342070015	3.3824567642246803	3.24514696221342	3.4891500992036275	2.9540528951794047	1.7406085613837672	3.0380783396964044	3.1383911509208877	4.230229404368723	2.202605691169979	3.073320316145736	1.1424708677424573	0.04607981222433141	2.747729256774443	3.2581163720442112	-0.3730817325139983	0.3695401338196841	0.8221300246891133	0.09361758083435881	-3.891254459681292	-3.1595442541317773	-2.9586521400031898	-1.183354702172692	-1.3245502100752877	0.468	4.7794468088702935	0.2910207407595141	0.18060685499063972	0.19207080566160367	0.33630159858824243	0.7946896114465883	0.735508683328159	9.100161161395898E-4	0.8190216023930245	9.10016116139591E-4	0.8190216023930247	2.5640744808407203	0.33783337874599645	0.11873972927833254	0.08146907968569125	4.125597845293249	1.3076430740764002	0.531254841037236	0.9915750168813454	0.18183934691192236	2.412219097106212	0.23008828568950515	2.1081220849326123	1.3667954561812283	3.583065808628334	1.1792352361699097	1.0	0.0	0.0	0.0	1.0	1.0	0.0	1.0	0.0	1.0	1.0	1.0	1.0	1.0	1.0	10.0	-55047.94112293103	0.0	0.0	87.0	-1174.1770568500237
477690000	-56639.58638187276	-1216.3337939779622	-55423.2525878948	0.43119995614856316	2020.9085260712488	49.64974660168232	0.32526404155550814	1.795356819094152	1.379062650965423	4.529129928843693	2.4515142248302944	3.6347937064428257	3.45346583734917	1.4045787233416949	2.891377967874993	3.3926035330282085	4.071252655701562	2.159845349907956	2.9204575209768886	1.1519498773109178	0.19144250186323777	3.1483307403445404	3.2710078359082497	-0.5579232030284487	0.3303490036884302	0.7444469523853872	-0.13131701086005887	-3.8183073075955836	-3.290895655441929	-3.5723009561816275	-3.8347799748379874	-2.469033734509179	0.468	5.153443396039872	0.29646418912765143	0.17700888420848918	0.19295106966260686	0.3335758570012526	1.098441638459679	0.7747173189624431	8.646532649604601E-4	0.9411505537835061	8.646532649604609E-4	0.941150553783508	0.7785686582981209	0.8785094598032385	0.620860938427147	0.3658767322094788	1.65048731049293	1.1545291902741561	0.30714489111043064	0.41311289880177715	0.890415633430984	0.7912722633011037	0.7469639381633825	0.8021193419482892	0.6064432927530343	1.2642438439223977	0.8702222057748531	1.0	1.0	0.0	0.0	1.0	1.0	0.0	1.0	0.0	1.0	1.0	1.0	1.0	1.0	1.0	11.0	-55049.84103614648	0.0	0.0	86.0	-1149.5042362042448
477700000	-56650.7326009622	-1198.0286379161596	-55452.703963046035	0.4182328050655113	2020.9214932223317	50.43919133003063	0.3576426786143725	1.5543689594980652	0.7513808576732453	4.214814202565152	3.129224380635914	3.514981214549514	4.001381876061422	1.6648766533509542	2.7771337710136486	3.037111915493578	4.366620138435143	2.476844080333096	2.826768166812901	1.6061429076696259	0.011234288373059481	3.9660958125085637	3.859983472987802	-0.5451421161385637	0.5387608762337339	0.11271778433576674	-0.020233621940511783	-4.3950923102534505	-6.024157441945563	-6.377568370364742	-6.845493743804242	-4.59043214530251	0.468	5.580919851475994	0.29059987214382854	0.1828006813408174	0.19158617661169466	0.3350132699036595	0.910176713640043	0.7714857248161302	8.975932666255404E-4	0.7533073528420735	8.975932666255426E-4	0.7533073528420752	0.9492959189943917	0.38929963921154576	1.3969464020842002	0.5057191923679202	1.0924051942768187	1.3847106168123953	0.5722019717864438	0.43992909230799615	3.537255545055688	0.6683840413789552	0.6874917157817112	0.7994406423947933	0.2374368269437666	1.6193737416824712	0.7860165679916868	1.0	1.0	0.0	1.0	1.0	1.0	0.0	1.0	0.0	1.0	1.0	1.0	1.0	1.0	1.0	12.0	-55063.13883172508	0.0	0.0	85.0	-1134.979747231585
477710000	-56693.41079221657	-1233.0297139320915	-55460.38107828448	0.41656078999577545	2020.9231652374015	49.96401252396524	0.2668754641615876	3.935683669855928	0.8541677068224292	4.333730385157421	2.7494980007530385	2.9218325293747145	3.2196840919572374	1.6992519480213022	2.528269499057683	3.047035322114511	4.5104689605839114	2.7525136046029774	2.4195663079531866	1.1920547089463822	0.016557293889713075	2.9417825437727694	4.181688338012643	-0.37136060795084747	0.6939077317238834	-0.33220015047556123	-0.026333057109668573	-4.222491169257949	-6.507947119810107	-6.4545011420403755	-9.78635231118161	-12.971594569717475	0.468	5.298214120582519	0.2917884958672973	0.17348311380453746	0.19591270522387655	0.3388156851042888	1.624846111935296	0.8017916262123734	8.950863404636406E-4	0.6963435757305421	8.95086340463639E-4	0.6963435757305415	0.751492672839111	0.3300633948366148	2.393453105173787	0.5602782618688258	1.987080542778564	1.0532375274467	0.0179421920926177	0.8977020106666285	0.10783791223210387	0.31653420200467747	0.4330913764574472	0.7279567413390522	1.277698956746666	1.288026240368826	0.4196252414178733	1.0	1.0	0.0	0.0	1.0	1.0	0.0	1.0	0.0	1.0	1.0	1.0	1.0	1.0	1.0	11.0	-55066.17092635041	0.0	0.0	83.0	-1176.974073110708
477720000	-56659.984942178664	-1228.1861001522702	-55431.798842026394	0.42025426144227224	2020.919471765955	50.04994155229146	0.1092077822190918	2.0998924151018104	1.4511821336511312	3.9508065753569896	3.1458569606272686	3.159690138776446	3.4946564822886423	1.8458604852310612	2.681922901430957	3.339013341178742	3.4566017539186045	2.710017440948203	2.2030938294899154	1.3281706864666245	0.03235989109222125	2.7584501039525846	5.292279801897784	-0.3815027735612917	1.015684694630865	-0.3740188333960341	0.004899251160510265	-4.144137915121889	-4.985368207327822	-9.898129110182627	-11.653333484180115	-6.6689145048259695	0.468	5.71977817257965	0.2918388620605046	0.17701794790826353	0.19333822931913974	0.33780496071209226	1.0017452438924699	0.781582402385164	8.674898891480654E-4	0.884278461752714	8.674898891480661E-4	0.8842784617527155	0.6813459952523138	0.788259228408842	1.2425219854671614	0.003654685196490992	1.4379901479642505	1.0181250006342162	0.5716875919055345	0.7982859898132827	2.8870705956466898	0.9602603795518938	0.46618177585164383	1.0354236609585967	1.1484502220136965	0.961822253507493	0.877669192439422	1.0	1.0	0.0	1.0	1.0	1.0	0.0	1.0	0.0	1.0	0.0	1.0	1.0	1.0	1.0	11.0	-55054.0866667897	0.0	0.0	85.0	-1162.2570192077942
477730000	-56663.43721075538	-1237.1505396727682	-55426.28667108261	0.41724295245797005	2020.9224830749392	49.83861520453304	0.39711990486074705	1.824580724540833	1.1500536047708698	3.8475385857302866	3.069076923484525	3.0115725563149183	2.6660344609726656	1.8098889034387096	3.0527633543415744	2.692095689498654	3.483847209368601	2.453351181222231	2.628382723206574	1.419971472989009	-0.09892280593651542	3.322198701962792	3.645452703176831	-0.4332891771146934	0.41025221718788996	-0.4220355987422674	0.2960269158295184	-3.829665622016409	-4.98037760553756	-5.330451854635813	-8.218306921142325	-9.447048711968353	0.468	5.062772462510803	0.291977940454745	0.18041307066749768	0.19100550238747618	0.33660348649028127	1.3994487461524896	0.8085004485857764	9.256061582386885E-4	0.8043350020212018	9.25606158238689E-4	0.8043350020212007	0.3120337071530782	0.21158451113643867	0.6972996987967464	0.019575783351353217	1.567294481441177	0.5486042441253783	2.275213194842078	0.5150635068184367	1.3709103793597788	0.4828115350927733	0.29689480443962984	1.2312804636178691	0.42809704258173725	0.6766101197244166	0.4257141387424721	1.0	1.0	0.0	0.0	1.0	1.0	0.0	1.0	0.0	1.0	0.0	1.0	1.0	1.0	1.0	10.0	-55061.895206030356	0.0	0.0	81.0	-1179.5058526948353
477740000	-56667.59602387945	-1249.2051713443766	-55418.39085253507	0.42148392543771623	2020.9182421019595	49.993423079684625	0.3353768607537464	0.7581840656954437	1.678309482301207	3.266256058281416	3.170346567365782	3.530332552469794	2.405254983373157	1.8798112944814338	2.42657109351604	3.600454764309241	2.5536747369780235	2.7886399076756434	2.635863431479692	1.3463157583770478	-0.19342101917941001	3.5994734677363285	3.3901166362533157	-0.331516180873579	0.6796650710641586	-0.2971668227018207	0.6369289596489349	-3.7090600890432164	-4.6131069277144	-5.5538299757098715	-5.0469242995785235	-0.592295592007476	0.468	5.139067748991847	0.2898218758825322	0.17742100097443628	0.19465278064917757	0.3381043424938542	0.62135437704731	0.720758738149155	9.840717352522935E-4	0.9235741300474157	9.840717352522935E-4	0.9235741300474178	0.9391088352379856	1.0229696742155898	2.68240211778337	0.43591944869028765	2.3352266196245757	1.495146443304484	0.931236915104944	0.17394299721237988	0.5310074352178219	0.7344076680214872	5.335455837150604	1.0368311769941756	1.3336385136438214	0.9248786980692763	1.1308626423507833	1.0	1.0	0.0	0.0	1.0	1.0	0.0	1.0	0.0	1.0	0.0	1.0	1.0	1.0	1.0	10.0	-55060.392162263735	0.0	0.0	76.0	-1177.1272628978911
477750000	-56676.28369288678	-1219.886712685075	-55456.3969802017	0.42193022867335256	2020.917795798724	49.872626288199776	0.27942871537967595	1.787634376600459	1.3000153676947255	1.6723797733557757	3.522413416790227	2.7815767779316203	2.760197504884498	1.7984951789566483	2.474403596150939	3.93325927273346	3.197112165771198	2.2451981381046244	2.5862890315268556	1.3078510650989774	0.04683661694594113	2.9546675924682644	3.5366777558280074	-0.2366178960807431	1.3240927881726234	-0.0487281280847191	0.2571635884709331	-4.126994012389888	-3.737184551113996	-4.762265750508825	-7.567641481364056	-9.041681645500478	0.468	4.883601292153633	0.28925463085552	0.18235159894892505	0.19293639008059743	0.3354573801149576	0.7853425739304906	0.7684800978846387	8.989183655246352E-4	0.8036778298233724	8.989183655246352E-4	0.8036778298233703	1.3163690234896088	3.824983527666643	1.1659846006375862	0.7013393169097883	0.6518355440064922	1.7450034561332812	0.40408620367962733	0.9276146819578184	1.062897322844823	0.6966610338758107	0.43200515353204527	0.7171039000839301	0.5369109773483789	0.891306730498064	0.4436924928407169	1.0	0.0	0.0	0.0	1.0	1.0	0.0	1.0	0.0	1.0	1.0	1.0	1.0	1.0	1.0	10.0	-55098.02444730572	0.0	0.0	78.0	-1159.4188145901962
477760000	-56687.456055784314	-1211.9509485686763	-55475.505107215635	0.42603136522705104	2020.9136946621702	50.61660214379856	0.43673120947854155	0.40627863608312603	2.80467984856722	2.9352977224765398	3.0253875204915923	2.8701014239530283	2.3441043868535525	2.146048597863767	2.372456340755945	4.385384600907507	3.2821956747314376	2.6324548999031228	2.984450523618566	1.3020739484635693	-0.11562799809243553	2.8434624145875	3.637302185487302	-0.2919876831132683	0.7633450626525579	-0.24003957043944207	-0.17357558443628823	-4.10781109731532	-4.243052447571206	-5.109944764790684	-3.097164048649536	-2.9102514608473062	0.468	5.478841707335712	0.2889483771859205	0.18476261434606203	0.190518629075145	0.3357703793928726	0.917269654605342	0.7714062164991504	8.985741173167357E-4	0.6560102386803321	8.985741173167371E-4	0.6560102386803318	0.8045181743440232	0.3797964151310226	0.17303052616060685	0.2978891003853315	1.203265211192882	0.9927838475659491	1.6433650753288263	0.5756172242679025	0.7568426055607828	1.332224266368483	0.7128365815075863	0.9291612765409941	0.5678740346816585	1.2843749652005372	0.8688801737535159	1.0	1.0	0.0	1.0	1.0	1.0	0.0	1.0	0.0	1.0	1.0	1.0	1.0	1.0	1.0	12.0	-55088.14022859527	0.0	0.0	77.0	-1156.1206148069082
477770000	-56690.73292326221	-1225.9708224756916	-55464.76210078652	0.42076957010853683	2020.9189564572887	49.90867910089488	0.18520762154553017	-0.9657062861051888	2.47234216189889	2.5242034230713077	3.5345131517581816	2.9387565435485308	2.4231897388488797	1.5303802132568116	2.7495606202381926	3.514184337436623	3.282748199335189	2.7035012731350223	2.7959003786370866	1.3186021912043104	7.983263659601392E-4	4.985993157092432	4.129964917854112	-0.4674563433148111	1.8334560504357515	-0.0888334243725093	0.04086284639094309	-4.266043070494105	-6.059651464751929	-4.9830322437594905	-2.711392094541793	-0.5638986133608297	0.468	5.269193046417345	0.29005208054170706	0.1810865816686826	0.19032843501168917	0.33853290277792125	0.38717581162553066	0.6543021801022881	9.584296269557224E-4	0.7622454211901296	9.584296269557199E-4	0.7622454211901298	0.7349572256045582	2.658019723323005	0.09550272509823367	0.3090042736709901	2.149124219401865	0.7434215691928809	1.004640229198039	0.5253932285173608	0.6245387778573335	0.8424207061009021	0.6387291742251563	1.250040652703086	0.5486168144298871	2.032058211270785	0.49544273711674697	1.0	0.0	0.0	1.0	1.0	1.0	0.0	1.0	0.0	1.0	1.0	1.0	1.0	1.0	1.0	11.0	-55091.283878972914	0.0	0.0	80.0	-1167.3771725497063
477780000	-56669.9938966423	-1220.5778628720193	-55449.41603377028	0.41940013945249555	2020.9203258879447	49.698928987250575	0.17795792778704408	-0.07846739526151916	2.371149408252676	2.5329365287799774	3.954901531415041	2.9777184442848967	2.617657710624309	2.05993457821395	2.892817312812551	3.664451505134461	3.1437355419695434	2.778374960358887	2.160748182550881	1.351606377669488	-0.10853040399390271	4.721319893557764	3.2564889225438467	-0.4622010121883249	0.987619562369457	-0.2935266996494112	0.03602586770781881	-4.529245880406645	-5.0115805992453515	-5.20114201259312	-6.1139923300298955	-6.086458628145141	0.468	5.3180431774739905	0.29272447273325014	0.18054674961592476	0.19073626877493594	0.3359925088758894	1.077540022910574	0.77878533441795	9.235970926268425E-4	0.7901043302704266	9.235970926268434E-4	0.7901043302704271	1.4311947389220405	3.4502320539334774	1.6650968401615922	0.03850941471590205	2.436483098229486	0.603326376387067	0.3285199470350925	0.888954648251402	1.0840582365366669	0.7133911246298813	0.21087454052547444	1.1718557435283754	0.3597702798045956	0.9586119464312249	0.8910734723757612	1.0	0.0	0.0	1.0	1.0	1.0	0.0	1.0	0.0	1.0	1.0	1.0	1.0	1.0	1.0	11.0	-55077.68317185224	0.0	0.0	87.0	-1157.8054445979699
477790000	-56691.39421549939	-1233.75917272136	-55457.635042778034	0.41844354122334537	2020.921282486174	49.89017166288747	0.43066272481607115	-0.77175221099331	1.1784469237372193	2.980047103969649	4.254655922585015	2.897130033004669	2.430955198812808	1.910136332035536	3.0466705682392794	3.3687142627029103	3.0756592769902724	3.1393931829772725	2.238194629340527	1.22874510290905	0.05472027925253815	3.804788863950934	3.331923630830922	-0.34387728688880437	0.6770388669491625	-0.030479186737780356	0.19130517074883735	-4.493083883767324	-5.008198317349546	-6.831592249897088	-7.757306746573277	-6.199789561725395	0.468	4.651657742161824	0.2929242850787945	0.18046786850204288	0.1918934554766739	0.33471439094248895	1.0846701675935773	0.7816956072202532	9.343135592155404E-4	0.7406478918206486	9.343135592155406E-4	0.7406478918206495	2.9252746687075586	0.25996311150845136	3.690352671575107	0.16093871055062656	3.9918847532716333	0.6834629136845719	0.8061851611834578	1.5502456332009267	0.5427162683246045	1.513641613104733	0.33608636251893503	1.735727758266209	1.1831549329391973	2.152130968156201	1.6977822447724937	1.0	1.0	0.0	1.0	1.0	1.0	0.0	1.0	0.0	1.0	1.0	1.0	1.0	1.0	1.0	12.0	-55091.93484428193	0.0	0.0	77.0	-1163.3155066420752
477800000	-56667.42293338923	-1218.6287892524272	-55448.7941441368	0.41963591728013405	2020.9200901101171	49.359944258917636	0.1905817869439537	4.4851639903225085	1.0049238181337388	2.982941290126818	2.798639990659557	3.323239765031883	2.489404100411408	1.894545014989492	3.4335625699549457	3.4163404555476817	2.814972387248218	2.950837112941139	1.9168537588608947	1.0302607672350017	0.15996515679637782	5.052359337628633	3.3910279992295056	-0.3980592345283718	1.9725671027943932	-0.2656015709664561	-0.1113574277376471	-5.018859319970382	-6.257179673892349	-9.8019198049056	-8.585497370274522	-10.561035689328488	0.468	5.2932220191457375	0.2930136515898348	0.18154529476921327	0.18924070004917745	0.33620035359177475	0.7839277184036089	0.777603665462631	8.915029322751636E-4	0.748030839623581	8.915029322751608E-4	0.7480308396235792	2.0153640831886226	0.7401652203277032	0.384933411799833	0.6767346866931414	2.3380216955673814	0.7266570558534875	0.3557085511471074	0.4443529803239227	0.3891041913889735	0.2119585585661541	0.316571278929824	0.6852715580038687	0.5795380930078741	1.3939883684602516	1.4669913092425197	1.0	1.0	1.0	0.0	1.0	1.0	0.0	1.0	0.0	1.0	1.0	1.0	1.0	1.0	1.0	12.0	-55099.088120300126	0.0	0.0	73.0	-1159.9444829879308
477810000	-56690.932810812876	-1239.4698315853293	-55451.462979227545	0.4191485140791463	2020.9205775133182	49.49581747103803	0.272613109030948	1.5781760239053686	1.1112668911636265	4.179037411846086	2.8278419136351696	2.57007266192965	2.585912652706086	2.6029227683827214	2.476120582170362	4.1212577288683026	3.0644492255836076	3.238804824462264	2.1000314535422704	1.0902856352876356	0.3628421656327929	6.199814029841466	3.6269568895316002	-0.33169663941502137	0.40727522743957906	-0.11960128930585329	-0.15128612095299337	-4.613217296202567	-5.3717860119405865	-6.874246587987641	-7.156700144976295	-5.140889944212365	0.468	5.4542746125445705	0.29360187795175363	0.1789605021977715	0.19072906312743104	0.3367085567230441	0.6217828876080097	0.7346436571755226	9.258506958241525E-4	0.8315013452801806	9.258506958241541E-4	0.8315013452801813	1.1528417147646122	0.2630512094209893	0.0753741505264176	0.12331769083751255	0.9484943711264554	1.1158661185793313	2.1839046879155055	0.7967349448796222	0.9084475398782623	0.8564801941848238	0.5089997487741716	0.333732671201608	0.46666114379112705	1.2103396187515156	0.46892997920657015	1.0	1.0	1.0	0.0	1.0	1.0	0.0	1.0	0.0	1.0	1.0	1.0	1.0	1.0	1.0	12.0	-55092.562219175896	0.0	0.0	79.0	-1177.7366622067038
477820000	-56674.376709202144	-1225.9756819110878	-55448.40102729106	0.42331129555680996	2020.9164147318404	49.5390948668018	0.16250929341783685	4.041352981386511	1.0775868608797827	6.0635049926854006	3.934438802960777	3.1392260143947546	2.0847966682474226	2.3302893774545295	2.472891064952151	3.4710058548975664	3.1355824717501743	2.8975562946504487	2.158309645769892	0.8151534816712915	0.23761865816472066	3.4340012979200765	3.2521952936125795	-0.34535539731797915	0.6459073309775324	0.06488200245211236	-0.3468280502375793	-4.512055653643035	-4.835141395838554	-6.270461217205461	-4.342116647635291	-3.3590204817743263	0.468	5.251056672182177	0.29002185970664185	0.17955764573313462	0.19397007237926844	0.33645042218095533	0.40402349647320335	0.6818139052547086	9.010008583366824E-4	0.6985031236772256	9.010008583366837E-4	0.6985031236772277	0.6929016384148946	0.4905762555166884	0.2751755475263452	2.7830053347265857	1.1083373447188773	0.707257917163627	0.5109555945311568	0.5370363538709784	1.5956752786531352	0.5662164899336566	1.187465368929992	0.8199401885211554	0.3778891459878126	0.9757729383247087	1.1882097187785048	1.0	1.0	1.0	0.0	1.0	1.0	0.0	1.0	0.0	1.0	0.0	1.0	1.0	1.0	1.0	11.0	-55079.344128695986	0.0	0.0	78.0	-1171.7987683364834
477830000	-56694.91855619495	-1250.650840432495	-55444.26771576246	0.416270039476052	2020.9234559879212	50.664301849963344	0.1285132801944166	1.6098470571662653	1.1406919862779332	6.242199952057313	3.3625388752628242	2.856201615973495	2.0795517154685927	2.8665829387885493	2.2169214649765583	3.266324474595612	2.988842934976141	3.5199228075419784	2.119867912393854	1.0674473231082469	0.12516074529947235	5.4368062393899645	2.5567077496843473	-0.45909231218506336	0.8796747906812875	0.9635388901630504	-0.5829936835872984	-4.985843425925443	-6.183972257480251	-8.282617608174272	-5.194628258479203	-1.6540397325934553	0.468	4.410915958260761	0.2916458811392931	0.1810300993313623	0.1916376811462345	0.3356863383831104	1.5532843404212664	0.8150130446332702	8.471016760498346E-4	0.7470646496888927	8.471016760498346E-4	0.7470646496888929	0.9723038474520407	0.8675292980089531	0.43497839912881703	0.29079903752231484	1.5379350633623197	0.846816112000226	0.5506856030931814	0.9057587326949066	2.0958442036111835	0.964371978009306	0.3831682109454457	1.1446385527039036	0.6445693779221263	0.7999706266669635	1.109091208370952	1.0	0.0	1.0	0.0	1.0	1.0	0.0	1.0	0.0	1.0	1.0	1.0	1.0	1.0	1.0	11.0	-55088.99621916208	0.0	0.0	76.0	-1191.6472783896058
477840000	-56615.66758088356	-1200.2127003767516	-55415.454880506804	0.41674606327156594	2020.9229799641257	50.45424469409995	0.1964864415118491	1.4522695045866958	1.6923355840934364	3.539997201794019	2.9170663587384875	3.5774834645144917	2.0322554641564157	2.23554320427412	2.394569906585964	2.4139140631957705	3.167795103929705	4.663266372398668	2.146444502895173	0.8346986472797657	0.23202213378815062	4.133713086614615	2.2415910198771294	-0.6242226131654033	0.7183727529770443	1.959507083917905	-0.3002188176652455	-4.573883105907389	-6.617771763910148	-5.490520039111323	-3.7884648058535566	0.09355038985718256	0.468	4.96473967911337	0.2913112317136295	0.17895702881866457	0.1939157693128807	0.3358159701548255	0.9360618737220888	0.8005660836792791	9.201358147213175E-4	0.8248416751942782	9.201358147213162E-4	0.8248416751942776	2.178152019819819	0.4961860316340323	0.6781239528082297	1.446003717847667	1.2857531450508284	0.6135949251203255	1.2219770326182668	1.113970020508113	1.652649815965255	1.5618999741127177	0.6169495521513901	0.7422692503406468	0.24657620583632106	2.005385863098178	1.4065981574791757	1.0	1.0	1.0	0.0	1.0	1.0	0.0	1.0	0.0	1.0	1.0	1.0	1.0	1.0	1.0	12.0	-55070.74147378943	0.0	0.0	78.0	-1132.0110747692447
477850000	-56639.029438480866	-1229.1827522865963	-55409.84668619427	0.4186247589353392	2020.921101268462	50.902180756496776	0.13236864919473368	-0.6263423134963949	1.2269674055479636	3.160812156671344	3.7734160801401426	3.6312124173446474	1.8970144205743902	2.461768984002814	2.6467689785203596	2.819626036879719	2.8739269821722138	3.3671201057717064	2.134322403671136	0.9953788722967863	0.4838633506789241	6.139099250968959	2.526538599728406	-0.42306371275932914	0.4398265876960052	1.1171096892314436	-0.2683076139225895	-4.458849809549803	-6.297101152197131	-4.738722463810371	-8.200852566724404	-8.824549859614727	0.468	5.319956441433913	0.291904879518042	0.17461775766133386	0.19490343297130838	0.33857392984931606	1.0218605428795628	0.7906269453161313	8.823485918607886E-4	0.7418882956076575	8.823485918607902E-4	0.741888295607658	1.1095329378594068	1.2055413886958113	0.21495613733100655	0.05476463041333539	2.9453797985033496	1.4089507878407381	0.42647297241648724	2.956654125431245	1.2386512002998047	1.4430841382977138	0.49424110010592265	0.6442819598957595	0.9781599471779668	1.4842494086895532	1.9368996610753835	1.0	1.0	0.0	0.0	1.0	1.0	0.0	1.0	0.0	1.0	0.0	1.0	1.0	1.0	1.0	10.0	-55054.56277747621	0.0	0.0	78.0	-1168.2123405838342
477860000	-56667.93440497668	-1254.3217260431873	-55413.612678933496	0.41716566179359704	2020.9225603656037	51.593404979156674	0.3905486433448125	2.033515608945855	1.9422398272009602	2.7372935738395845	3.6693286296489505	3.7069809036989443	2.15661592082776	2.161785121622206	2.8320552004490964	2.7273399986360753	3.640170577753088	3.525800813626183	2.1824444810909545	1.1558350895503788	0.532385230124262	3.3704988914008407	2.0301350407079815	-0.4097889547666438	0.7840738558063332	0.5052697258187572	0.062031154356937956	-4.690810097180539	-4.016620669964398	-6.436325457568491	-6.373182426014473	-3.6124779018094135	0.468	5.777703469332276	0.2965279570691588	0.17682491038988105	0.18834285900209402	0.3383042735388665	0.6942766216271652	0.7702700325177044	8.684298165958492E-4	0.7900856884822813	8.684298165958504E-4	0.7900856884822832	1.218693612823993	0.36052121392277714	0.08448598082728181	0.018935323006493615	2.2730333778087584	0.9276580597478153	3.5449176792501245	1.2332738637179512	1.5157197087778997	1.4322146729910743	0.32971715174507843	1.0798649099904338	0.9806988252016207	2.051689147366489	0.7219568031138457	1.0	1.0	0.0	0.0	1.0	1.0	0.0	1.0	0.0	1.0	1.0	1.0	1.0	1.0	1.0	11.0	-55060.43200100904	0.0	0.0	77.0	-1188.3911132646974
477870000	-56688.62040423278	-1256.7412673024494	-55431.87913693033	0.422557287185411	2020.917168740212	51.54261794705897	0.3855118092682404	0.5630050148753362	3.4655746004551613	3.18417650330199	3.942116655702227	3.5244576853852503	2.0679241995225386	2.3125226378308668	2.8582932240664722	3.087793300162134	3.4405730355702113	4.039671500404425	2.192685207533653	1.0225683574938271	0.3130641714147311	3.7256010212733486	2.114055355762158	-0.4297087283509226	0.29776334608239174	0.9261677913180221	0.28407525288676416	-4.413085947357156	-4.044250870627252	-6.496084484725786	-7.858354819162637	-6.670666849044696	0.468	5.335112777700878	0.2974900165638365	0.17814173443132994	0.18816012519788516	0.3362081238069488	0.5788518182157402	0.7450692457447412	8.878233306011478E-4	0.688285702253499	8.878233306011508E-4	0.6882857022535002	1.470993226079251	0.22221256100165795	0.40012098430407883	0.010846632860022652	1.4539498400295499	1.1627952548667735	0.5732196580760667	0.7893700887423782	0.986412404749074	1.2280422377977962	0.5207191349896226	0.7423392848824987	0.792660906851594	1.829300497845875	0.7828770745648519	1.0	1.0	1.0	1.0	1.0	1.0	0.0	1.0	0.0	1.0	0.0	1.0	1.0	1.0	1.0	12.0	-55077.30949274858	0.0	0.0	75.0	-1199.0213368577718
477880000	-56690.87934494261	-1254.2230267566333	-55436.656318185975	0.41638471567816715	2020.9233413117192	51.69365788421878	0.1387303665918415	0.17502016640420098	3.0493831349105163	2.613905174158042	2.30176177407631	3.6620769342956843	1.856453019187892	3.1550416877523357	2.627517533495542	2.9851926507737683	3.3822656602256846	4.149210185931096	1.9809501857514786	1.3644142017656788	0.2546454045782086	4.408392549427065	2.5406538893955517	-0.32690658828857894	0.9142917470492224	0.9076797120646047	0.055947087382659355	-4.632018304353188	-8.600704051273775	-5.976633688764819	-2.947308748207428	-3.9953065295415238	0.468	5.100094222968377	0.2866103835001408	0.18426507641339407	0.1929889357165263	0.33613560436993917	0.8122765663090029	0.7528196616916878	9.109412256700167E-4	0.8016993536293958	9.109412256700179E-4	0.801699353629397	0.5196775241365177	0.2099756136327447	2.82604457439628	0.3454930811311822	0.858649019800057	0.7403594239952012	0.2767954873454084	0.523950380955192	0.6714954606635775	0.2604732615006416	1.7866516449964298	0.5557124880632693	0.22308095223497562	0.9029104260300582	0.5266717593010579	1.0	1.0	0.0	0.0	1.0	1.0	0.0	1.0	0.0	1.0	0.0	1.0	1.0	1.0	1.0	10.0	-55086.28826049216	0.0	0.0	75.0	-1197.2884420775433
477890000	-56683.36959380994	-1214.888305486673	-55468.481288323266	0.4169561109442213	2020.922769916453	51.90327097708267	0.29893457473349755	2.4922450798243787	1.9616918828280134	3.926634863424891	3.1036533336855516	4.511423998401651	2.258749418035764	2.6818985868551968	2.1489448484292866	3.646091569802586	3.3957666894441614	4.7745275308792126	2.054054431069976	1.0615692878197838	0.3058447203988671	5.342950506116404	2.5218171631514728	-0.48483306192205056	1.3002077565927062	2.3725143705420977	-0.19506053085502134	-4.43224070307203	-4.98135113947899	-5.383030772836054	-1.9089222873978748	-3.663472412492238	0.468	5.283757732671846	0.29256911814489267	0.18363311218655567	0.19259772299478636	0.33120004667376557	0.6411930606883054	0.6943733860473077	8.990265565128937E-4	0.9425873626111534	8.990265565128945E-4	0.9425873626111527	0.8942077514163543	0.20301575202372107	0.37511152316976204	0.7082829512544695	1.1583957652115724	1.0223708194496564	0.5465995381473612	0.5653372040895537	0.8777790121636165	0.2799836594563697	0.24834477648591496	0.6663633210185933	0.37955212598358956	0.9157108427197491	0.6099918836800733	1.0	1.0	0.0	0.0	1.0	1.0	0.0	1.0	0.0	1.0	0.0	1.0	1.0	1.0	1.0	10.0	-55100.96454882256	0.0	0.0	83.0	-1151.6961507910578
477900000	-56601.36698427085	-1174.4652062527186	-55426.90177801813	0.416601990206363	2020.923124037191	51.58335018510365	0.3315648405217975	4.377440672500937	1.4458300336078571	2.9356495783735506	4.298138108797979	3.126125007639908	2.135502721665728	2.431844675903523	2.258536866555501	3.4343220807725885	3.9774771123785144	3.4249349753747618	1.8242735885501842	0.9396225931710547	0.34688509545047497	3.230762263983686	3.284225414852592	-0.3515103137652351	0.642724568932494	2.226039435454962	-0.007347421552211533	-4.873770574127178	-6.832715256566074	-8.27643214479052	-9.274507972787022	-12.286449837879989	0.468	5.227000896771305	0.2944408347912164	0.18086117428455847	0.18902440941628995	0.3356735815079354	1.1583591556903878	0.7947637038262779	8.360575746605206E-4	0.8222499442420493	8.360575746605224E-4	0.8222499442420518	0.5460090121993783	0.27097781074932864	0.5150830415104056	0.4948846446532587	1.09016392987718	0.5097934656224333	0.3212779599735192	0.38443403413191934	0.7439562009527362	0.13777351773817098	0.026193371409568872	0.41952871593264185	0.4516721691695038	0.5652502584551558	0.574939316005391	1.0	1.0	0.0	0.0	1.0	1.0	0.0	1.0	0.0	1.0	0.0	1.0	1.0	1.0	1.0	10.0	-55063.731845003866	0.0	0.0	84.0	-1119.1238187710057
477910000	-56633.728833050634	-1176.8721469198504	-55456.856686130785	0.41686955527954644	2020.9228564721177	51.91586863800133	0.20564857783554827	1.321733500419299	0.6798843069276341	2.3328238210012606	3.308008245608684	4.0326591136556456	2.197136870207293	2.530597074847107	2.596839427388493	3.0229112908967957	6.091854816655456	3.8893954681724976	1.9112754500951081	0.924598762218626	0.4981811786809173	3.0130557564056386	4.3378526210090556	-0.445609119514311	0.9947938810369519	3.150440734141533	0.09551288723022047	-4.43763924197994	-7.130645213149261	-6.4901217551660295	-5.259941106644884	-2.4185021744331934	0.468	5.20843623631194	0.28964686715832966	0.18301751167491595	0.1888949499521015	0.33844067121465315	0.9908217387464372	0.7850299457649303	8.965091240364332E-4	0.7465129614641967	8.965091240364367E-4	0.7465129614641997	0.4775323731295111	0.41093818912497115	0.374196883446829	0.0013738470892940956	1.4876727267274037	1.0203657180767765	1.4132736052301669	0.7679396005672101	0.6012607080794083	0.7091363662342018	0.040001833298241155	1.6126505981593224	0.7031919706500874	0.5737973251205775	0.39074347644012364	1.0	1.0	1.0	0.0	1.0	1.0	0.0	1.0	0.0	1.0	0.0	1.0	1.0	1.0	1.0	11.0	-55078.74566371947	0.0	0.0	79.0	-1120.3678362678045
477920000	-56633.009354150025	-1202.062826911103	-55430.94652723892	0.41636803310220755	2020.9233579942952	52.166734230077445	0.35757566813441444	2.791495221564129	0.7734221339343555	4.1330219361209	5.954312935961997	3.708677903103778	1.9195223661685117	2.3365844849519535	2.494645640700017	2.6835205285962127	4.225347196647255	3.5329428296183902	2.0867959327210936	1.2706753412747012	0.3893528607873939	3.2467457322807043	4.858491987704191	-0.5501885394409474	1.2550073720363795	1.3992254074911865	-0.36066944354646013	-4.433327757636851	-6.757325737440857	-5.684559376423531	-5.6098128037048784	-5.410132853095003	0.468	5.213259319752199	0.28639722823140434	0.17979757582040864	0.193460569070217	0.3403446268779703	1.449055042388292	0.8165091327073141	9.065151497093405E-4	0.6829028714709969	9.065151497093386E-4	0.6829028714709964	0.6836554177626457	1.3942366622702025	0.4935872296841386	0.1142588458870945	1.0393074289577657	1.3132125054101438	0.5298689108870355	1.1051897878931807	1.908807258294529	0.5331028815792992	0.04996800781558563	1.092899289902901	0.41277259101559827	1.78616576087812	2.1529800090872557	1.0	1.0	0.0	0.0	1.0	1.0	0.0	1.0	0.0	1.0	0.0	1.0	1.0	1.0	1.0	10.0	-55050.19354339747	0.0	0.0	81.0	-1145.3982933105167
477930000	-56602.97270478123	-1178.056503825484	-55424.91620095574	0.4164070268481073	2020.923319000549	52.30818935538764	0.21819931828664987	2.12390750592203	1.767238885822231	2.6959285112250524	3.651210145898278	3.4840272725006134	1.7487948164324056	2.345070112374624	2.5398163920509536	2.7657276770517987	5.580195365068998	3.891637920948576	2.239565724810005	1.0848807394424322	0.21390753912821597	2.466520095688966	4.250702479247391	-0.2619446800091155	1.6762575825870103	0.7671883124089655	-0.04299469792634071	-5.062996486020593	-7.737689762909021	-11.90932456314628	-8.734800120317054	-10.967558373674576	0.468	5.056697490437383	0.2882371525630172	0.1823514187450205	0.1899023089136634	0.3395091197782992	0.6412251188108608	0.7486906379953168	8.672674047523663E-4	0.6913726492006085	8.67267404752367E-4	0.6913726492006079	0.8704914987095635	0.967307005655636	0.03471553483339844	1.740963372850075	1.0716024094923549	1.0901466914091955	2.184970110812518	1.1112062253579071	0.47592374831425965	0.529423704623089	0.4924598459799674	1.6378938601538378	1.5593648080193458	0.8145831587465742	0.3509595719245008	1.0	1.0	0.0	0.0	1.0	1.0	0.0	1.0	0.0	1.0	1.0	1.0	1.0	1.0	1.0	11.0	-55048.669496267474	0.0	0.0	81.0	-1120.5193963398235
477940000	-56613.98782406046	-1192.126940016736	-55421.86088404372	0.4162531243702303	2020.923472903027	52.45241563627204	0.17355494996538245	0.9011912144959284	1.7384931062909468	4.026680765974991	3.6831414593841227	4.347327282265716	1.8347455154274233	2.6115171344656183	2.7970979926018784	2.354062714365596	6.06120412905991	3.0188025782020826	2.5423148996028258	1.2287439313675983	0.3113920386887531	2.1671831588309285	4.205540275863633	-0.27977082123344016	3.8304977601901924	0.588559127437551	-0.09620179248337414	-4.8999944983739665	-10.54222939723956	-12.097329445666897	-12.261036046905533	-11.778980580566541	0.468	4.7384130146953565	0.29368126742573863	0.1821305105392188	0.18727913693682763	0.33690908509821516	0.6615623892079843	0.731099636342964	8.36368235303244E-4	0.6965885816065196	8.363682353032435E-4	0.6965885816065198	1.4628292503808908	1.5459990026904054	0.612581575714668	0.27710648425333084	1.9783387349692958	1.681088815338371	0.4819757015721388	0.5328715738648533	0.3952671913270098	0.4231205404887273	0.4501995319908774	1.1907029825365933	1.9733720887062207	1.5589473161197946	0.8360359327277297	1.0	1.0	1.0	1.0	1.0	1.0	1.0	1.0	0.0	1.0	1.0	1.0	1.0	1.0	1.0	14.0	-55038.60528994241	0.0	0.0	77.0	-1126.7011496059233
477950000	-56635.7478959246	-1197.8156704889286	-55437.932225435674	0.41733288257957474	2020.9223931448178	53.16176357428171	0.22852683623696182	-0.3167095579043562	1.2016798446582226	5.6713618699077575	5.675337112405757	4.582702056425307	1.9552947176728592	2.8536849167467446	2.4418381288754594	3.332634992147761	4.0147255603638135	3.220336097044818	2.781556233649027	1.0989872620815795	0.3660234780192303	2.468939332305863	4.027005118848586	-0.3496267419423812	1.6978468550770662	0.9611707275044779	-0.023086314714216405	-5.185403378814117	-6.364765580659927	-7.661842654959087	-9.038804151999802	-7.452344745867069	0.468	5.1959117444893135	0.28744535099700375	0.17952580364995505	0.19466250929788978	0.33836633605515165	1.154235523121328	0.7938212690234635	8.457365977593442E-4	0.7820471909027622	8.457365977593447E-4	0.782047190902762	1.2164330866831694	1.2057509940145372	0.7580667469386396	1.1933524003948863	1.6314321538890912	1.5734308565119326	0.11789017917494833	1.0713903759486632	0.9584508655628595	0.022350332085710148	0.5944325439241861	1.1901937227430233	0.9469617599331743	1.4295068047745563	0.38174068703162906	1.0	1.0	1.0	0.0	1.0	1.0	1.0	1.0	0.0	1.0	1.0	1.0	1.0	1.0	1.0	13.0	-55063.89548998228	0.0	0.0	78.0	-1129.5863192329414
477960000	-56631.4104549145	-1196.0766934601647	-55435.333761454334	0.41868506963797497	2020.9210409577593	52.752297725895936	0.203220035684094	-0.018689413991149817	1.9138217917566063	5.547311792929283	6.128422374089052	4.002870495777423	2.155019215923888	3.245682943971641	2.1498749366908765	2.7993544173914158	5.332240702356277	2.905231932197281	2.428862526128617	1.0061535614579904	0.2645902159541406	3.5771557620285446	3.795353298696644	-0.3971681152142293	2.1288756855613253	0.988516224719432	-0.20004954826010865	-5.440081508722179	-4.464624286199053	-4.1311983927103935	-7.347372449476044	-12.556852543579293	0.468	5.00278841461892	0.2944650821309977	0.18060879850552944	0.18963091282836458	0.3352952065351085	0.8112206815612407	0.7550782518444653	8.762747185801945E-4	0.6301350721067243	8.762747185801971E-4	0.6301350721067249	0.7428852978790059	1.3023648070901066	0.08094883788330427	0.6745527465265874	3.0814992948976556	1.401440322900997	0.41309810772693717	3.5580468205490394	0.8783079792930608	3.3831907607952886E-4	0.3514547802362966	1.351256075385068	0.9514533831992864	2.5670220716458005	1.1544397704790894	1.0	1.0	1.0	0.0	1.0	1.0	1.0	1.0	1.0	0.0	1.0	1.0	1.0	1.0	1.0	13.0	-55066.330383726636	0.0	0.0	76.0	-1132.9241011041706
477970000	-56571.6299310539	-1165.7139187422101	-55405.916012311696	0.4162336147170975	2020.9234924126802	53.110662761301256	0.3183179932603711	0.8108738631943617	1.9796048133442055	4.679805331114888	5.171588057474073	4.99599199087796	2.152410839109359	3.941822747371377	2.177646932212655	2.4778677617003106	4.5000728649691855	3.6027257665195136	2.3532624692548496	1.286885133995792	0.3998545201937233	3.9617350080760483	3.90432375092316	-0.47469480551208326	1.8257695470486268	0.9520038431539154	-0.24619956270183102	-5.319353894249437	-8.163922037384532	-9.607903949224221	-12.304320489697933	-12.885680389951633	0.468	4.708274101595772	0.292283057599209	0.1835516007483597	0.18888532259487964	0.33528001905755206	1.0246578763157688	0.7755091761918343	9.045019000402068E-4	0.7352536629841441	9.045019000402056E-4	0.7352536629841443	1.6636991903796892	0.23326212913673006	1.0217240674370311	1.6374553983883466	1.0242022137587585	1.4128477101247376	0.6787499349266526	0.6782785708388419	0.11012304617287973	0.008725991880451523	0.6834893181656568	0.4431717288072063	0.4199472110259494	1.275812390251575	0.5705665007450216	1.0	1.0	0.0	0.0	1.0	1.0	1.0	1.0	0.0	0.0	1.0	1.0	1.0	1.0	1.0	11.0	-55054.05345674832	0.0	0.0	73.0	-1107.2921459259335
477980000	-56558.494727314246	-1148.623446426186	-55409.87128088806	0.4162403817975561	2020.9234856455998	53.458492710888194	0.1986733234319639	6.2556562097142425	1.6819397220244332	3.5257351321718047	4.88760568643338	4.790680414604275	1.8996770234145834	3.1986953593089678	2.5769247089384004	2.6761363623602232	3.3439046165087687	3.7367741208842937	2.5274398337617767	1.3825847605940813	0.36706293765753806	5.9752831501129	4.592504952950515	-0.44751612566011595	2.3306957828409285	1.2443668078019818	-0.4446091577511103	-5.497199061849751	-11.121112381347624	-15.18827487885564	-11.770579596567575	-11.038217008316177	0.468	5.4339436616400745	0.292499237946903	0.179607011641504	0.19359558472236926	0.3342981656892241	0.6170003658313116	0.7572751099982443	8.186453156850657E-4	0.6341569775621024	8.186453156850691E-4	0.6341569775621033	1.3496397280628358	0.8792091016791788	1.7410157220495264	0.03866345158541877	2.043673938597124	1.1936526937912277	0.6103888190416259	1.2230991151405617	0.20399329670178354	0.3465178690411754	0.18869308516245165	1.6638305118509817	0.9790342586944002	1.4440089760102945	0.872489744494611	1.0	0.0	0.0	0.0	1.0	1.0	1.0	1.0	0.0	0.0	1.0	1.0	1.0	1.0	1.0	10.0	-55054.267883536515	0.0	0.0	74.0	-1095.7560862868838
477990000	-56533.55520084155	-1130.4313669291976	-55403.12383391235	0.4176106101161494	2020.9221154172812	53.14974370204516	0.19722198531032717	1.8222307704820901	0.8133327812664864	4.317029145747919	3.0373985711236964	7.462150541386855	1.6603913919285973	3.4076326522560336	2.8297996806541006	2.8093127040647214	2.973596736122069	4.217382859567166	2.5234530323637894	1.2452925471556513	0.38107682615244903	5.100494330807	4.565817817576993	-0.6745068571632513	3.088387748841173	1.169249871081866	-0.1073645779677162	-5.658345746539186	-5.0773489848146	-10.905488432213842	-11.954944395794257	-13.359443058291692	0.468	4.669482998184163	0.2867826474324199	0.18026938360067168	0.19291138399773905	0.3400365849691697	1.274479118749274	0.8017581041151236	8.326361860917293E-4	0.677196437994843	8.326361860917304E-4	0.6771964379948441	1.3030164512094597	0.7639509938377249	0.459899060232886	2.2297958580405783	2.3665452350691627	1.1605971517712814	0.33550950417259756	1.8464218582877865	1.09180735093156	2.8087631909171824	1.6623587033880738	1.6595543423577954	0.5975969292129559	2.950773604255097	1.6240811567925948	1.0	1.0	1.0	0.0	1.0	1.0	1.0	1.0	0.0	0.0	1.0	1.0	1.0	1.0	1.0	12.0	-55033.54463490573	0.0	0.0	77.0	-1061.7869226443581
478000000	-56539.88687265737	-1127.7752341438145	-55412.111638513554	0.4167566065834321	2020.9229694208138	53.226445399524486	0.11026456890144534	3.6187401321722117	1.0471183960139172	2.587573096445526	4.260495435710022	5.944179618546469	1.6902063561093266	3.4154556005153434	3.5209377714198027	3.108331272340834	2.751047120394843	3.714387699832669	2.841010796759555	1.0120342544516325	0.4297830759615431	3.935743079810629	7.827250567039648	-0.3791312106280856	2.560415593956351	1.4145344218844098	-0.11627959562833201	-5.272640965385447	-7.474200224762759	-5.054690586094938	-4.090758400325752	-3.796087398001972	0.468	4.719563071183628	0.29677538334494535	0.18022777054009503	0.19228941204744843	0.3307074340675115	0.9065926721370688	0.774545935140037	8.538381218000363E-4	0.7716120375834874	8.53838121800038E-4	0.7716120375834867	0.9982134735023217	0.857185031509284	1.0750626332199265	0.3048455419805579	3.3407864801484934	1.5281654602964214	0.6794850375805044	0.9115417078504424	1.573823849061103	1.8106714919533509	1.3457495246701443	0.8138602432880255	0.8339661324980856	1.9122476787460942	1.821451771358066	1.0	1.0	0.0	0.0	1.0	1.0	1.0	1.0	0.0	0.0	1.0	1.0	1.0	1.0	1.0	11.0	-55053.68446300471	0.0	0.0	78.0	-1060.657267605334
478010000	-56534.640276139246	-1117.9536917149312	-55416.686584424315	0.4166757569392237	2020.9230502704581	53.38946889416927	0.18769308784371472	0.38358468644384436	0.7257275305906377	3.292558083343532	7.345349043731218	6.863550681697737	2.300144203194695	2.8325490146238184	3.2354154835880578	3.33298574018384	2.527209636207308	3.402072553004439	2.772973695268881	1.1084833901078255	0.4229381663040994	3.8411467215025294	3.262618982253021	-0.655876188748959	4.158958413055707	0.9246163561413829	0.010450891612679564	-5.595954651276802	-7.810283613160608	-3.878523676766919	-3.469888853730655	-2.9347497984043827	0.468	5.259579389627945	0.28822619715899145	0.17698400708974724	0.18990758801794927	0.3448822077333124	0.7479021094964032	0.748127080181893	8.923619892135796E-4	0.7029768552409789	8.923619892135801E-4	0.7029768552409787	0.8876524673430127	0.5362828690652272	0.3601781637250329	0.9707727947639658	1.7222963551317705	1.6928150451914767	0.30331216978172704	0.4150806205739197	0.5165613004195856	1.3565269571405143	0.22618379123959015	1.282609944151831	0.3574074499642659	1.3337854733817285	2.002435256143081	1.0	0.0	0.0	0.0	1.0	1.0	1.0	1.0	0.0	0.0	1.0	1.0	1.0	1.0	1.0	10.0	-55049.58909241935	0.0	0.0	78.0	-1062.059432844685
478020000	-56526.58808602522	-1101.5136283988406	-55425.07445762638	0.4162383354386697	2020.9234876919586	52.92752703096463	0.17439475544890828	1.9271969455438018	1.3932554909551338	4.795005859836775	3.734703065186466	4.2250076846033915	1.787872728792317	2.506809149460088	3.4869448566383	3.406220674517893	2.5615898401099932	3.6039352100254782	3.010720413159059	1.1261983565211073	0.2833414810195938	2.934686665086552	4.142582900173463	-0.5736165414472345	4.791094416726	1.484915269198821	-0.28290185060763645	-5.581080803567833	-11.049738911361162	-10.899539005127473	-9.658435581186579	-12.682855920773727	0.468	4.483789988925754	0.29322509412200287	0.1825911508162827	0.19113503179404695	0.3330487232676679	1.4337245162896093	0.7925266402489969	8.510541799655877E-4	0.7189372465508755	8.510541799655845E-4	0.7189372465508767	1.6718181434755897	1.3177432433854592	0.1319846242100646	0.8770146026938012	2.325376358332355	2.5739936849181624	1.047243255491776	2.4850563937549532	0.9474845954954056	0.13759075389457595	0.6611319638769694	1.360027988277218	1.2282831351172394	2.4979130831233736	1.0117773080540111	1.0	1.0	1.0	0.0	1.0	1.0	1.0	1.0	0.0	0.0	1.0	1.0	1.0	1.0	1.0	12.0	-55051.25027648043	0.0	0.0	79.0	-1033.2231835515092
478030000	-56520.81456150012	-1111.5950220173359	-55409.21953948279	0.41623515590045823	2020.9234908714968	53.777505953448035	0.11883167170573407	0.3311873870736864	1.4173679764471632	2.6532939849273047	6.760721549893761	6.44992559560795	2.1392777611652014	2.3372171187996567	3.4575566489922522	2.977282452127831	2.2314572342668235	3.7542917152795803	2.9389328950754563	1.5438116240424506	0.20537578360939607	2.4521554630057216	5.261876371823962	-0.294882375638039	3.618556642615034	1.59298653333119	-0.33119235730813457	-5.659854260894033	-11.408152457973497	-10.652372187834475	-10.050942209036336	-10.33655348357858	0.468	4.810409187478389	0.2913729048897395	0.17832884740510316	0.1903213540625068	0.339976893642651	0.5013252051305289	0.7142788920978533	8.382961396866792E-4	0.7849343688362517	8.3829613968668E-4	0.7849343688362517	0.6199283098545544	0.6345790657558975	0.5610839451880087	2.2804411529632347	1.1867025287065032	1.6145324288736214	0.7742044175300271	1.286861609377139	0.32124357765496037	1.9060710724853807	0.6081413209517387	1.4914999497951864	0.5465860209777617	1.8554446426643385	1.5654024288341593	1.0	1.0	1.0	0.0	1.0	1.0	1.0	1.0	0.0	0.0	1.0	1.0	1.0	1.0	1.0	12.0	-55042.64662283796	0.0	0.0	80.0	-1044.2837716095908
478040000	-56527.38377564542	-1122.9596777094105	-55404.42409793601	0.4162862299694918	2020.9234397974278	52.797182310687475	0.13248051411384526	-0.7170792221984016	1.6531466020339294	2.465393796550045	2.742963657341786	6.797352291324253	2.947956474160188	1.8885232135535261	3.2786514595988536	2.968265355988503	2.4728794667042733	5.357215011469509	2.7864656822540717	1.3297129681290658	-0.05208500056460759	2.148547613829465	6.382548897293926	-0.7358510805042522	2.724816815305964	1.676001366216222	-0.4091214928676184	-5.790892740028229	-9.531170936385854	-10.892228586783494	-12.27771130347919	-12.852627937019543	0.468	5.116157727037641	0.2914715901905347	0.17964920378351684	0.19043253986899225	0.3384466661569567	0.8912433100882199	0.7861725417533759	8.504759022323703E-4	0.762853750297287	8.504759022323727E-4	0.762853750297286	1.199552179351556	0.5600573586310484	3.214934465892759	0.07153606579597473	2.2253088254880047	2.5459873062127225	1.4479885413007243	0.6346708943817285	3.243092121653553	0.15822227332208488	0.17554238779928028	1.7857087107073937	0.811333384273469	3.8140307633989714	0.8825897675519053	1.0	1.0	0.0	0.0	1.0	1.0	1.0	1.0	0.0	0.0	1.0	1.0	1.0	1.0	1.0	11.0	-55038.730612383624	0.0	0.0	75.0	-1053.4095543212827
478050000	-56514.77687771267	-1104.340239099951	-55410.436638612715	0.4162650359514913	2020.9234609914458	53.46158189207622	0.09244565981453534	0.5822133990705096	1.0040014389654344	2.7396861375926775	6.611312072600479	5.527671194619311	3.104582587096731	2.659448100842243	3.3695279831511327	2.7477464595914927	2.1676359411865618	5.305643894989226	3.0687215034859703	1.1635548333626928	0.0847437331259854	2.0406246530208523	5.699530979669585	-0.2953243340472784	3.3949974605978746	0.9167753923872162	0.19267492066789838	-5.717873074375959	-10.47143230782602	-9.356422793004821	-10.129892849909426	-8.135775980052863	0.468	5.7357100509263335	0.28940305372509095	0.18048851557051554	0.19131302771687544	0.33879540298751853	0.8864016668696089	0.7591576536396564	8.453476850079409E-4	0.6305806225277744	8.453476850079397E-4	0.630580622527774	1.329790595936944	0.4916126145243469	0.2704786183597577	0.2524588448577521	0.920628441684289	0.21069878768513972	0.6594622885169669	1.316723029700739	1.4368253171274927	0.04827962591644357	0.912757853731566	1.0075428142752652	0.2792579220625636	2.6461438237382247	1.1470017605698455	1.0	1.0	0.0	0.0	1.0	1.0	1.0	1.0	0.0	0.0	1.0	1.0	1.0	1.0	1.0	11.0	-55036.61668073523	0.0	0.0	76.0	-1051.501589004263
478060000	-56565.33680668601	-1122.538250158038	-55442.798556527974	0.4187128069872435	2020.92101322041	53.431877966535076	0.19124911345057075	-0.32992309966393357	1.4815154394624603	2.7400286504316345	5.454599239949929	5.557159527066774	3.0090990167178524	2.0993345533558183	3.2622918741356184	2.9992057257785003	2.5057841309470783	5.366650404936642	2.8135664552190818	0.8874442040685795	0.18564468320298522	2.1702326513371184	3.9187567647597983	-0.5043590806475761	3.6736390447868668	1.4775133828098292	0.046229739938236494	-5.626428610457969	-6.167752707333867	-6.713433094370025	-8.575447972560893	-6.39117639917688	0.468	5.319231501007134	0.2912667606282054	0.17905581557488023	0.1909494261763858	0.338727997620529	0.5903106489423028	0.7191940705519566	8.453660490354921E-4	0.5459143253937759	8.453660490354919E-4	0.5459143253937763	0.5972251677583068	0.25729782022707604	1.1947073773665822	2.556648635565766	1.8076085919219798	0.9795576944431926	0.7262121624562072	0.5416810221572519	0.23332853291290523	0.1358934279359454	0.32262911861864707	0.9565888868932989	0.5233555330328133	1.2236554450891224	1.080462727250461	1.0	1.0	0.0	0.0	1.0	1.0	1.0	1.0	0.0	0.0	1.0	1.0	1.0	1.0	1.0	11.0	-55066.98047691004	0.0	0.0	76.0	-1074.0822755453355
478070000	-56577.70973879764	-1138.0968346292302	-55439.61290416841	0.41747572143654155	2020.9222503059607	54.190858707695575	0.15975792990248172	0.8623885472134682	1.836859980260174	2.342787981469729	5.0613455128009	5.129201376419168	2.8262119894878395	2.6347372857413704	3.2585759267941032	3.3415059000349987	2.798083326317767	5.5610650944345075	2.408304560392993	0.915570160369794	0.2845151190524074	2.361556301545493	4.091677052929031	-0.48839463037939135	2.923261951349341	1.302336302457804	-0.12904501649450292	-5.495952454919439	-8.005199995855468	-5.59789115927246	0.501773861866055	-2.7507469798564643	0.468	5.465497868904903	0.29526287072694046	0.17528968727954267	0.18991702089977122	0.33953042109374615	0.6396933611549707	0.7348133681187534	8.321453528317575E-4	0.5591683541337134	8.321453528317567E-4	0.5591683541337137	1.0264450218754841	0.5217049085885257	2.718610631454829	1.9199188233384912	2.5193152459260513	0.9809599751653706	0.22140751762844943	0.9376100823594792	0.43653830059818055	0.32575479534351043	0.3301590901056319	0.9263709217912215	0.9315428167368659	1.9033987449592875	1.217453752877722	1.0	1.0	0.0	0.0	1.0	1.0	1.0	1.0	0.0	0.0	1.0	1.0	1.0	1.0	1.0	11.0	-55066.87949783749	0.0	0.0	77.0	-1084.7649804944863
478080000	-56604.733559875014	-1156.179040401456	-55448.55451947356	0.4170824379576561	2020.9226435894398	54.58488471237254	0.09805437307555802	-0.8891542204539384	2.0726635893168788	3.5513663740346986	5.239443550987203	6.107196190282546	4.164747599956915	2.574052134841835	3.111629882673736	3.8322273315286997	2.3452318511945514	4.305250733088481	2.9956319190220704	0.9247880881485991	0.3463027851576411	2.695759932640855	2.9796832592941453	-0.4610618444168485	3.155933961270622	1.7153942656300445	-0.11811665207992864	-5.562130367151221	-4.759928997411615	-8.360101724346436	-2.3191523372062077	-3.4812025367958324	0.468	5.234203864568655	0.29208050968093346	0.17554270335984634	0.19196323559935227	0.3404135513598684	0.7857731267816312	0.7472606170400826	8.494303647222014E-4	0.7422401717568381	8.494303647221985E-4	0.7422401717568361	0.61965717551953	0.20766531474382766	1.6193930072060354	0.43585729129940437	1.2046292238936331	0.6325359572335005	0.23663487099581046	1.2410307510795293	0.7768835190414969	0.30226647245514826	0.487847435050562	0.6100536207025281	0.2657138542263442	0.8962549589854968	0.46319459687587033	1.0	1.0	0.0	0.0	1.0	1.0	1.0	1.0	0.0	0.0	1.0	1.0	1.0	1.0	1.0	11.0	-55073.3526645951	0.0	0.0	83.0	-1099.6710119051743
478090000	-56625.48811930056	-1177.3908114872906	-55448.09730781327	0.4187555295492388	2020.920970497848	54.10575464816294	0.23320549286231942	-1.0948790382857545	2.6297063929542306	2.801566988721384	3.6981564400350475	4.0223564119282305	3.8777003959899154	2.2130459630567745	2.9902630012176665	3.941865248026271	2.33970389840541	4.3671269586396075	3.074966964444045	0.7679638566086295	0.21912756817525855	2.8942493975484775	3.090416456012616	-0.38648491435887855	2.092648972463092	1.7622409602508349	0.12854109452562412	-5.618145975979065	-7.444619010346373	-9.059718800382493	-8.651914713039	-5.323974735377902	0.468	5.050984905879646	0.287582650330535	0.1795239661400602	0.19060860498579715	0.3422847785436081	0.4775567557616684	0.6948364941329866	8.366701286137224E-4	0.6816263622507137	8.366701286137217E-4	0.6816263622507117	0.5349323946585719	1.65684898555296	0.5571410302766717	1.4586896277250436	2.911195192917451	1.0913891373883453	1.3023243457864928	1.2301039241417906	0.5941951342192417	0.39650935499681467	0.702952618578008	0.3805435510115266	0.9264600467482369	2.052691597398673	1.0596786157166778	1.0	1.0	1.0	0.0	1.0	1.0	1.0	1.0	0.0	0.0	1.0	1.0	1.0	1.0	1.0	12.0	-55067.459049001314	0.0	0.0	82.0	-1115.1886282608407
478100000	-56598.38756412017	-1152.3772572274988	-55446.01030689267	0.41820567850727547	2020.92152034889	53.400269778876066	0.1949119247526497	0.037969477453261014	1.6154015881917583	4.521206841879472	3.1535044041756675	3.8118286558360586	2.914547625127583	3.008877699346161	3.244978215921616	2.9909648615533246	2.1996322401546244	3.9317496712193205	3.11670437877964	0.916617800381879	0.25665066820145804	2.9213580431414194	2.4471962818329054	-0.6892465409446529	2.0000890944777163	3.3790040511031902	-0.20477460435471104	-5.722261318575634	-5.293540626863347	-1.1124823041176644	-1.038299418228008	-1.05306976189567	0.468	5.312785535983778	0.29333296267033165	0.1835047170672826	0.1921119465452839	0.33105037371710233	1.2627947146486524	0.79988187992916	8.328724108252729E-4	0.6157997669400974	8.328724108252753E-4	0.6157997669400973	0.6065631495274176	1.1255960150761657	3.757422303301931	0.2054829008310247	1.3009657424970866	1.001068712904514	0.9990128831021979	1.0902559566728178	0.48558196439367934	0.5459083220607936	1.0350014531563094	0.4742746213412395	1.450069240324256	2.0978320334865734	0.8757579293746164	1.0	1.0	0.0	1.0	1.0	1.0	1.0	1.0	0.0	1.0	1.0	1.0	1.0	1.0	1.0	13.0	-55072.81586666458	0.0	0.0	76.0	-1090.1116014456861
478110000	-56582.21165672808	-1164.0300051165016	-55418.18165161158	0.41764546900160215	2020.9220805583957	53.263100089533495	0.28155231602000097	0.20905311526436407	2.125118886041018	4.3818749817392995	3.941452727338309	3.3404516744389796	2.9438188967293675	2.772753218417674	2.961130878169556	3.5195455044136343	2.480046696389211	4.286879885210199	2.6689657127733675	0.8927249430470052	0.040660078688747686	3.3098982774958783	1.9867825701451647	-0.47112039296708463	1.388493248937496	2.5479428049972297	-0.02970785376198168	-5.685970334978258	-7.250308555749865	-6.721442972217144	-5.5651965589727945	-6.69422125155406	0.468	5.055988274829127	0.29116459967978836	0.17718742966470125	0.18856670639532483	0.34308126426018604	0.8669804041209941	0.7552546964481892	8.51182460332473E-4	0.7559106141153664	8.511824603324726E-4	0.7559106141153678	1.0224622266213916	0.9671036228263589	1.0741579883829642	0.15075110262294944	1.7847501830395431	1.2915484467659002	0.6232423212839581	1.1902673721122368	0.1495789347790434	0.4310209442499795	1.2662871459394298	0.8728299861925782	1.1827569478891735	2.0929962500910495	1.3129850571528783	1.0	1.0	0.0	1.0	1.0	1.0	1.0	1.0	1.0	1.0	1.0	1.0	1.0	1.0	1.0	14.0	-55048.10410097215	0.0	0.0	77.0	-1093.8507553411348
478120000	-56625.69507545834	-1177.8237606942753	-55447.87131476406	0.41680394068382653	2020.9229220867135	53.765578351861436	0.2580146328619536	2.8260077243922037	1.848116910372677	3.806017743752477	3.647747753995898	4.539765704337595	2.2612067429761797	2.167275778131808	2.6722476724316633	4.627177143475153	2.668806321992905	4.269602235736922	2.230625036081541	1.2681215156825105	-0.00553960099773608	2.2513134318651344	2.1509371519492	-0.7514881456231214	1.3324259256140816	2.1448482062827647	0.2391579285270393	-5.426539665591534	-8.055572628590301	-7.117215191781095	-2.877605407507814	-7.547929167948484	0.468	5.199677351932766	0.29097230276864333	0.1783291199859584	0.19255535621495143	0.3381432210304473	0.6722314261506809	0.7322000329948636	8.378475271687966E-4	0.7488759805252241	8.378475271687965E-4	0.7488759805252243	1.3775698975088606	1.0381998209017345	0.2732499629953032	0.1612024665960385	1.5558495795606526	1.16246637381741	0.34867273045608804	1.1102340619653572	2.163711916899751	0.32801711991027005	0.6046462349258159	1.0505433035027452	0.41982623732423724	1.3799673664319478	0.8542430446989505	1.0	1.0	1.0	1.0	1.0	1.0	1.0	1.0	0.0	1.0	1.0	1.0	1.0	1.0	1.0	14.0	-55065.19583891306	0.0	0.0	77.0	-1109.673943260778
478130000	-56602.86150791937	-1164.2785453911097	-55438.58296252826	0.4170978838927391	2020.9226281435047	53.28432596856703	0.1460948157733263	-0.24159486254472406	1.544113291179737	3.7189759194263927	5.683420824294588	5.055185220729653	2.959733120157548	2.090341236955799	2.4003386148347334	3.6488099487271612	2.902532918419346	4.929733626593117	2.332758993297185	1.198234082232126	0.1357913778559674	2.319600726093769	2.8122664077883064	-0.6332571498430399	1.5348628212771371	4.627945175068574	-0.3622492780437124	-5.218129610961416	-7.5096645878335515	-7.051496271085847	-8.569087629110008	-9.274993413019567	0.468	4.922272517517364	0.2960769383957517	0.1780574340664842	0.19252449718245712	0.33334113035530744	0.706397313928989	0.7206078820343164	8.949089480431051E-4	0.8079337611422773	8.949089480431048E-4	0.8079337611422769	0.5498018026134666	0.31991118315405864	0.29716535675966066	0.017946086106433123	0.7728428870742121	1.146152844267837	0.6989681745915453	0.9085299096470859	0.6181963994208441	0.2058103269348327	0.2506497830781144	1.42124553866733	0.42734017713706696	0.7100586517267821	0.5171737152383019	1.0	1.0	1.0	0.0	1.0	1.0	1.0	1.0	0.0	1.0	1.0	1.0	1.0	1.0	1.0	13.0	-55033.86496774039	0.0	0.0	86.0	-1101.4067627838488
478140000	-56603.17710956694	-1183.9616922295393	-55419.2154173374	0.41638313893894535	2020.9233428884584	53.08983142407639	0.18254156723938023	4.064350319229181	3.093190059598686	3.101016024935574	3.416532694376421	4.767188785347301	3.313475612963896	2.519237151689807	2.4111450281113287	3.522192682982581	3.2629055818943975	3.767559534117174	2.0185572459452863	1.264536795547422	0.15570087477573374	2.510918378614592	3.424154323450766	-0.5543087966234732	1.2148099677673154	3.636730704337643	-0.6435440554001938	-5.43317667207526	-8.510547132469275	-10.706408372945605	-6.2923127430082975	-5.7180207592932675	0.468	5.312561854282849	0.2919779238438577	0.17793372957673426	0.19231061748342299	0.3377777290959855	0.955312009854117	0.7763095133216334	8.464430500439547E-4	0.7137662570547162	8.464430500439553E-4	0.7137662570547155	0.44885425748580426	0.6388428065870553	0.7783144914315485	0.07429618968591173	0.7526184903560881	1.2306485684816968	0.16789573829327767	1.4715248177154516	0.6157200473479925	0.2165672740011603	0.3915668754333096	0.963929800063096	0.9020259644214947	1.4399158456897652	1.034590285198389	1.0	1.0	1.0	1.0	1.0	1.0	1.0	1.0	0.0	1.0	1.0	1.0	1.0	1.0	1.0	14.0	-55014.57023081669	0.0	0.0	84.0	-1120.6497343589494
478150000	-56639.64707860696	-1207.2949679932776	-55432.35211061368	0.4169344098535928	2020.9227916175437	53.030071257511814	0.23145890504641098	1.9877466053678268	1.8921489686184638	2.7757040811256397	4.629629829922193	3.800152485772098	2.966557361593089	2.7820489800800634	2.2998304425558715	3.724119106173452	3.7102243061839686	3.211145459496421	1.913009049823809	1.0498722279962285	0.07761928995161449	1.7240202039161692	3.036605240702786	-0.5313364933543135	0.9471981866239367	2.1828534853734127	-0.19819929525888244	-5.614586571091353	-8.5117846895642	-9.337890693613646	-11.04755894443582	-12.148448025680732	0.468	5.255313517270376	0.2908127510154872	0.18044848322214121	0.1939743661804731	0.33476439958189896	0.6579821307281538	0.7385281170478241	8.737773117109919E-4	0.9062762278332889	8.737773117109913E-4	0.9062762278332859	0.43615999277452905	2.5202254317036883	0.12869261711289887	0.6108216623143822	1.214836650258315	1.013285413610849	0.1994011369100602	1.0936484173276957	0.6024938921056641	0.1634528957960296	0.2850492416115747	1.5271353855791066	1.3462132338070094	0.7277479614087202	0.6929233604619541	1.0	0.0	1.0	1.0	1.0	1.0	1.0	1.0	0.0	1.0	1.0	1.0	1.0	1.0	1.0	13.0	-55022.61303027939	0.0	0.0	89.0	-1135.1987188000912
478160000	-56665.563604163865	-1239.861326411362	-55425.702277752505	0.4164535639956427	2020.9232724634016	53.109681952032325	0.09556867036070217	3.9731807265741956	1.9431886024376999	1.713089812327929	7.138856178909183	3.8980722064411983	2.7205943687985044	3.251995521043746	2.115128973922356	3.3398304979634834	4.388356024649425	3.3539867313716156	1.8416823962568107	0.921338278270086	0.04820793615372525	2.2581809507098463	3.019682718311096	-0.14822283362089606	2.0806868102482503	2.7726746811813934	-0.21247790682879647	-5.284326292089864	-6.307467666142188	-10.347573030293058	-9.730898117163388	-6.3942951584609915	0.468	5.3660004064060995	0.2963290243486043	0.1770090071289269	0.1925506943122722	0.33411127421019704	0.8033686269899021	0.7510294068594938	8.834333527550328E-4	0.8677574128487043	8.834333527550302E-4	0.8677574128487033	1.3563339896382367	0.5818728125719208	0.17547613067847612	0.04889837288571005	1.9097854128154677	1.1689042058986354	0.27094946058037755	1.1990043526548617	1.5115634615327334	0.553926725113841	0.9367277998055887	0.6844719162606107	1.3890631382300067	1.5151076062106594	1.5997218869747467	1.0	1.0	1.0	1.0	1.0	1.0	1.0	1.0	0.0	1.0	1.0	1.0	1.0	1.0	1.0	14.0	-55025.939738779874	0.0	0.0	81.0	-1165.4209179417933
478170000	-56636.09136893963	-1199.8723164515818	-55436.21905248805	0.4162659900200611	2020.9234600373773	52.99415877349914	0.172960208607859	0.669650691442478	1.9171140450779507	4.124409083157291	3.147176522568879	3.950395013557498	2.4246571024610133	3.1858533282440167	2.595251454538761	3.289652632984911	4.292197622185626	3.146123885501716	2.0558278081190746	0.913792941801232	0.08184331449581866	1.9372437563090932	3.4272970574517503	-0.5888822210336409	1.1244023096479234	1.9843729781868944	-0.055944978320134314	-5.552790617823829	-9.456723483239635	-10.023434517067928	-7.63179305891339	-8.363166227753817	0.468	4.860104362790233	0.2932577953253664	0.1786153996187739	0.19209253492954423	0.3360342701263159	0.4854488546045482	0.7212817737224017	9.011331768875156E-4	0.7931721352685781	9.011331768875162E-4	0.7931721352685777	0.5348321371472178	1.1610008913296996	0.014507279198816902	0.7627943348476441	3.233230550750462	1.3557532227713551	0.7187503700653999	2.1973324817419995	1.6252591682144812	0.4587453271363355	1.1527535166301373	0.8346849035848292	1.0947169033382962	1.8616901702787347	1.769471407521647	1.0	1.0	1.0	0.0	1.0	1.0	1.0	1.0	0.0	1.0	1.0	1.0	1.0	1.0	1.0	13.0	-55038.65573523061	0.0	0.0	89.0	-1128.4007314408798
478180000	-56676.59252860876	-1204.4994302864034	-55472.09309832235	0.4168213846723194	2020.922904642725	53.353083871675125	0.3997795211592506	0.0032208199844284365	2.642020201714445	2.279071111836088	4.049592834801401	4.657909457738024	2.422900956028738	2.981715993893575	2.3583554885134084	3.45505124442701	4.456016107060699	3.5407779880502477	1.6574704979942614	1.0103349229086729	0.158389521522949	2.5882430773054055	3.0714998372910616	-0.47063947523497524	0.8865924430368032	1.9245379887577716	-0.6609596364338295	-5.4702689692609106	-6.323082920649272	-7.870085910625128	-7.776353421754781	-6.5073456938446235	0.468	5.327812118617944	0.28989932295544457	0.18248287050412376	0.19124068196846836	0.3363771245719638	0.5495060767337013	0.7105530145386609	9.028977944434687E-4	0.9266457611702497	9.028977944434677E-4	0.9266457611702481	0.5394001355977184	0.41709953794117355	0.19182326141339393	2.253217253557032	0.9661136576549275	1.4354751925647735	0.8723598215560167	1.2493973293316571	0.8128985849348751	0.898860753025333	0.19447616982035584	0.6324648072422563	1.4921209635693204	0.3227619392056441	1.4976628618475178	1.0	1.0	1.0	0.0	1.0	1.0	0.0	1.0	0.0	1.0	1.0	1.0	1.0	1.0	1.0	12.0	-55053.49043975733	0.0	0.0	92.0	-1131.8987749503851
478190000	-56691.375154343215	-1251.0798103632546	-55440.29534397996	0.4207869091753091	2020.918939118222	53.33087221016462	0.2594214470819873	1.4363779134019146	1.6900900167752897	3.5630670505785353	5.327685667007358	5.73545160498297	2.621560722538991	2.667019126553875	2.7004077420514414	3.2257899749550223	4.414055269957771	3.065426148321695	1.7480138572218142	1.2738608753399658	0.2704161004425043	2.3561479787916113	3.6117455508835747	-0.27453713001048946	1.9406342813931294	1.8584029184669038	-0.5151038220768898	-5.03542137412015	-5.598214879718298	-7.147796171611801	-6.431662694741203	-7.216682096807373	0.468	4.96010189406633	0.2922544415783786	0.17816706432397836	0.18938958005593354	0.34018891404171	0.5102071247168829	0.6976827626576568	8.268405579791771E-4	0.8366915603069895	8.268405579791776E-4	0.8366915603069885	0.7424198208262277	0.5508347649877197	1.9899722623410225	2.01859175255186	2.6356182363014176	1.6735403923491976	0.5070919252792301	1.5322821414850274	0.5131487891933718	0.4447675483758598	0.3521296219554024	2.5312759018126663	2.338107532907462	3.3574333008734345	1.972347079538023	1.0	0.0	1.0	0.0	1.0	1.0	1.0	1.0	0.0	1.0	1.0	1.0	1.0	1.0	1.0	12.0	-55030.26965959426	0.0	0.0	88.0	-1174.575937110079
478200000	-56716.68021942697	-1251.9152718149762	-55464.76494761199	0.4165608627900172	2020.9231651646073	53.86359752384537	0.08480148928796637	6.033199605894556	1.9517840498788583	4.107267319284197	4.585716018853779	5.296834825444103	2.831490043793077	3.0502147213838997	2.4951694873548336	2.735917126307296	6.200648050186914	3.590414367381418	1.7724288209513053	1.1621792700122326	0.34824159442019065	2.469093227515928	3.7645309249171053	-0.30009792189263174	3.0358721988854613	2.49615640251608	-0.6737229261842064	-5.276203010294461	-5.407673443144298	-10.459045537961785	-7.087077078253717	-13.861280891305817	0.468	5.623399406444431	0.2894945471997298	0.1798699415265918	0.19204060770103093	0.33859490357264793	1.2714035604631473	0.7780201839755361	8.707124185731946E-4	0.7804330078636459	8.707124185731937E-4	0.7804330078636449	0.7838764074250552	0.5255620211131422	1.9160061949990979	1.210489284772954	1.7592059303840295	2.4521727443575396	0.48878040364870906	1.4895260579589853	3.4698023753771117	0.40133439804389326	1.0447821628492733	0.8543751169444346	0.739665718952267	0.8369437009776122	0.8342222827812958	1.0	1.0	1.0	0.0	1.0	1.0	1.0	1.0	0.0	1.0	1.0	1.0	1.0	1.0	1.0	13.0	-55051.83325943016	0.0	0.0	84.0	-1179.3585377188008
478210000	-56707.80518368262	-1248.3237404701358	-55459.481443212484	0.41624605550719035	2020.9234799718902	54.27142013892935	0.13691576687510626	2.469349401086003	1.1598316178863541	4.171621123973572	5.956845389256738	6.25145833580275	2.9304575608140953	2.978583721739342	2.207500060547737	3.098622454088625	4.271795390120079	3.729787235668509	2.042948964579546	1.2409843109644423	0.40001380734361663	2.895085128605706	2.9055517640161987	-0.2617616282130705	3.556597287318982	1.6593375926278173	-0.856289122969304	-5.480526502032133	-10.934302745768544	-13.412672916049942	-10.700499271884754	-11.770464951658386	0.468	4.889070902296606	0.29205231524525965	0.17978110831620264	0.19211508501617033	0.33605149142236773	1.3178537609177958	0.7793945758063531	8.046348597827389E-4	0.732560063536631	8.046348597827406E-4	0.7325600635366315	0.4306160347894002	0.4361686319100958	0.2753351913838479	2.107894715991069	1.1076678763684178	1.279459476515777	0.3701497760219219	0.25657491983498454	0.04426434168399537	0.11378354137841581	0.11481632310259002	0.8328323170407427	0.37449153964496046	1.00476446379719	0.4749856761633656	1.0	1.0	1.0	0.0	1.0	1.0	1.0	1.0	0.0	1.0	1.0	1.0	1.0	1.0	1.0	13.0	-55041.972328418284	0.0	0.0	85.0	-1187.2924685650619
478220000	-56671.101156188575	-1220.6699362071633	-55450.43121998141	0.4171208958661621	2020.922605131531	54.11248134177538	0.1740200512657991	1.6927818865175288	1.3117865627415974	4.800433769535773	2.8478454660342924	6.8048738314707755	2.7347592453442298	3.1241491517758893	2.3469534403037144	2.8515930319110243	4.184415146893806	3.8327069278529753	1.9478367400192202	1.2049843463343624	0.07267917153463278	4.11449181271605	3.3408849563574834	-0.14686366624514238	3.167788306974728	1.1786738778543073	-0.9395973968359415	-4.986513022409219	-7.3830345668175985	-6.473184569466241	-8.535214901239065	-6.790912249809751	0.468	5.210339379318771	0.2922697460029841	0.17866499818655276	0.19157784282829887	0.33748741298216467	0.5286750948192537	0.7198475032719892	8.616681861515733E-4	0.7263784890605873	8.616681861515735E-4	0.7263784890605888	0.5886802649596985	0.27758282271642876	0.6491453202484183	0.9202120947211668	1.2494541647565398	0.7609468018003298	0.6952260959252085	0.577885612273982	0.3105206546678036	0.4805276849843259	0.29643610914450547	0.6168588899440849	0.9532755996725027	1.0907734762067827	0.3381922037732498	1.0	0.0	1.0	0.0	1.0	1.0	1.0	1.0	0.0	1.0	1.0	1.0	1.0	1.0	1.0	12.0	-55020.82904995648	0.0	0.0	90.0	-1163.2063161397941
478230000	-56644.538692338734	-1221.39564125595	-55423.143051082785	0.42493512556427987	2020.914790901833	54.512430282669534	0.12678961580310283	3.200557364375402	1.5515627334065178	6.980805671907037	2.9311298947316766	5.513018242220512	3.0786423891756813	3.703710510633169	1.8546839520539224	3.2359007921919183	4.197757426200135	3.302965546131195	2.174298351863238	0.9191659035550591	0.14248047258629787	3.8195645112863112	3.543900771789009	-0.1374463681564312	2.751347475873985	0.9001261813105869	-0.8692981912422892	-5.176172228946335	-4.721651156318376	-4.29476134462633	-6.732040695804384	-8.684894117603312	0.468	5.281953086553532	0.29167752258483043	0.1790613154237559	0.193647452705507	0.3356137092859071	0.5719485940275401	0.7296607331498141	8.467478369619569E-4	0.8406510530008349	8.467478369619578E-4	0.8406510530008348	0.6249430247988944	0.4614436880817277	0.6514650481497203	0.4425801062740175	0.63399596140992	0.6302787898038429	0.3106916718794388	0.4199587168954057	0.10548543298313257	0.6632485366155878	0.5266302332488986	1.4194536058341236	0.6514112157420867	1.3095910485582267	0.5068233318969436	1.0	1.0	1.0	0.0	1.0	1.0	1.0	1.0	1.0	0.0	1.0	1.0	1.0	1.0	1.0	13.0	-55006.71653591905	0.0	0.0	90.0	-1155.555053830924
478240000	-56693.98081959492	-1249.8706700210514	-55444.11014957387	0.41632786588216414	2020.9233981615153	54.209415344769	0.21284472781734562	1.0287569194743929	1.4421446250421137	3.3254490351113257	5.21119489412258	5.771213419566	2.5723324018364435	3.9997085828322247	2.507198506556977	2.7873828247201278	4.23557530361175	3.626124161352502	2.0266540770252814	1.005879086989759	0.13846202919012165	2.42945496186204	4.016387955724497	-0.3564209360504726	2.4277063642576806	0.9257608835582405	-0.8431747452172157	-4.637178077695913	-8.972241978635969	-7.954020446682987	-4.443368816520493	-8.621601696159484	0.468	4.820182898475704	0.28763207400178614	0.18403886816800563	0.1903134409037278	0.33801561692648097	0.919548216429948	0.7560564961150915	8.363921373078734E-4	0.84475513340581	8.36392137307874E-4	0.8447551334058122	0.8244357521390229	0.5050503090508125	1.3037692801847416	0.3254970822319815	1.2994763825546296	1.6022765038789237	0.4352780757133838	0.4771921028450961	0.3650020759202842	0.4091631532779967	0.3693330508619023	1.7276522143485997	0.5062897128499761	1.9406777660257009	0.8260556237941549	1.0	1.0	1.0	1.0	1.0	1.0	1.0	1.0	0.0	1.0	1.0	1.0	1.0	1.0	1.0	14.0	-55017.30922814856	0.0	0.0	91.0	-1176.8491235256922
478250000	-56619.10914165891	-1193.8862928541942	-55425.22284880472	0.41934676896301537	2020.9203792584342	53.6809197016854	0.19116732392324037	3.4847028433474128	1.8400093172605647	3.6453183411427874	2.976490393094092	4.907722916460462	2.9386733242396272	3.6375210421038053	2.326557124833719	2.833125649043955	5.442223757880709	4.992368914551839	2.2811770774077353	1.0176966350366219	0.055517776490156975	2.18780278139414	4.240980143948982	-0.3458572755231615	3.632036640101678	1.5801807880258854	-0.6156450736488088	-5.213639046510603	-4.161292464767635	-5.245909086249247	-5.89862922045926	-3.9570696963806995	0.468	5.437141251048007	0.29454665318216183	0.1760453796724593	0.19045991104587792	0.33894805609950146	0.5511287908428727	0.7109614022504084	8.840651120898767E-4	0.8204708813631708	8.840651120898785E-4	0.82047088136317	0.08642878430263441	1.125024553593108	1.1572238674300013	1.614883659894631	1.1566363381660212	1.0397765472448324	0.4147652668637335	1.095108222922481	0.0809473824838364	0.7069279139266451	0.0903368421881522	0.9442448024486427	0.9067735776308828	1.4394521235215012	0.5873631590496214	1.0	1.0	1.0	0.0	1.0	1.0	1.0	1.0	1.0	1.0	0.0	1.0	1.0	1.0	1.0	13.0	-55022.51752426685	0.0	0.0	81.0	-1126.334405603583
478260000	-56625.41971626873	-1213.3260336197193	-55412.09368264901	0.41625007679600384	2020.9234759506014	54.24277994199343	0.155842099606947	4.123146576818439	1.1504054194082967	4.97984075537311	3.4822464817752774	5.777629788569588	2.688667560374541	3.835606819516718	2.334930928001858	3.0162559802789652	4.842698627589912	3.2328665323886403	2.657460673235036	1.2175574105387037	0.011246267442875794	2.8556233447288215	3.0407275434087087	-0.24620567995818127	2.400852355625186	0.909526738469261	-0.7143705226507145	-4.744990758323547	-7.420565503670842	-3.9036832247137854	-4.920366387205803	-1.323289926158182	0.468	4.84958830737803	0.296994089441014	0.1772924015255437	0.19335209866637482	0.33236141036706807	0.7521467934682964	0.7709041675780691	8.443310085394231E-4	0.6003951391954293	8.44331008539423E-4	0.6003951391954295	0.1986954635728409	0.5762398959965133	0.22364320438586266	1.120246828573228	0.7865496549225577	0.7704676732513388	0.18571851861697153	0.45372892810370397	0.2870031271717542	0.5826375615479237	2.066175997959939	0.7408534166103631	0.34676312912104623	0.9988490386116592	0.2635358513082554	1.0	1.0	1.0	0.0	1.0	1.0	1.0	1.0	0.0	1.0	0.0	1.0	1.0	1.0	1.0	12.0	-54996.75362166855	0.0	0.0	81.0	-1162.6657817218086
478270000	-56688.08225705521	-1256.8260594863898	-55431.25619756882	0.4162501498154024	2020.923475877582	53.95056448099756	0.09098381481429993	1.4042603239616334	2.6598193837182293	2.89329091551126	2.9441587456585014	3.7296415680155537	4.0432795672034265	2.8735523790627076	2.1581756846362556	2.7343005213999225	4.196559407464748	3.641435973797538	2.512939922472795	1.1247908407470808	0.03005730292443734	5.397180684281016	2.8929982653498345	-0.15876162748969413	2.3819561559710603	1.0557516720239466	-0.6906468192137353	-4.788810730548994	-11.476575425524189	-15.946882258820517	-17.485015324093713	-14.886652086715923	0.468	4.7512692448922875	0.2897607938158642	0.18036890690562893	0.19249645359264098	0.3373738456858665	0.4851605152154743	0.7030364740168742	8.606476622658569E-4	0.7146159532866072	8.606476622658581E-4	0.7146159532866065	0.8143653430660175	1.0510538074292588	1.7762168996333894	1.038381100498768	1.3364869099256769	1.0967467932951653	0.5001266715967362	1.0863647952016384	0.38203007413681866	0.041505893890640515	0.5036749310743226	0.8025553636396894	0.6716671419500589	1.0542329285436802	0.7986743656677144	1.0	1.0	1.0	0.0	1.0	1.0	1.0	1.0	0.0	1.0	1.0	1.0	1.0	1.0	1.0	13.0	-55030.21516678153	0.0	0.0	79.0	-1195.3898633813267
478280000	-56702.42137800993	-1267.9470999757164	-55434.47427803421	0.4320224196932277	2020.907703607704	53.724817159583615	0.31639610870723456	3.573561141090349	1.189481526514902	2.0239922391814402	4.025489209484913	4.050670162027278	3.7145293636736243	2.5604274853599196	2.777278077986152	2.5959224400991263	5.395461286388193	3.0010707040212345	2.6524702500958557	1.0578342820996458	-0.08679722100825377	4.273334790582271	3.37396081924642	-0.2677268265940119	1.8060635693048597	1.3670444694561088	-0.7255249652335768	-4.223122029832258	-3.6139805585502347	-6.248445586430067	-3.72795671373434	-0.5895009258111008	0.468	5.053774314789251	0.28737207858082664	0.18313871556744868	0.1922136044386372	0.3372756014130881	0.3392267650186014	0.6818226866552917	8.633124642172378E-4	0.7121786474949163	8.633124642172371E-4	0.7121786474949182	0.5114911169830718	1.9178467970339286	2.1215661776466423	0.3400897610458072	1.012382722078006	2.2784277328470472	0.4594124761729596	1.2107868880833583	1.730856430154843	0.732493831501006	0.05730204177154439	2.4340410706711775	1.4727105089367114	2.4761452954661967	0.3793396899969734	1.0	1.0	1.0	0.0	1.0	1.0	1.0	1.0	0.0	1.0	1.0	1.0	1.0	1.0	1.0	13.0	-55032.42153805801	0.0	0.0	86.0	-1199.583545891498
478290000	-56666.45418173814	-1247.3328205875432	-55419.121361150595	0.41641034684670714	2020.9233156805506	54.610252285026625	0.16749788720081815	0.044217169526023725	1.6019733296079433	5.3564103666280145	4.40093925152798	4.603724465650299	3.7688182786834186	2.8909892702477795	2.4983872598593084	2.7890863871540086	4.848360877210994	3.178093927622965	2.2982168249490393	1.0294009439315932	0.22056213353970094	4.1729705219520525	3.6398205265866	-0.23319187838476407	2.3572480221631613	1.442465148613818	-0.6951434358186377	-4.553330856343881	-8.388214070965999	-7.347512238269953	-9.771117401851743	-8.55898065382237	0.468	4.883183975211938	0.2901071498133376	0.17977932367209765	0.18918376215120128	0.34092976436336403	0.7878747890626757	0.7420520478854189	8.465054878394757E-4	0.7058839996175477	8.465054878394747E-4	0.705883999617547	1.0331467724281294	0.7293127051199051	0.9092076099906607	1.2803009574857123	1.5381422545854782	0.8089413712725267	0.47850827709543736	1.2201158542989596	2.443332758606777	0.9247883992384903	0.027168261751377362	1.298420173277712	0.4235295935244021	1.2752443915594462	1.242502718569223	1.0	1.0	1.0	0.0	1.0	1.0	1.0	1.0	0.0	1.0	0.0	1.0	1.0	1.0	1.0	12.0	-55028.11833519465	0.0	0.0	78.0	-1184.429057818853
478300000	-56664.84934803972	-1243.8832209239406	-55420.96612711578	0.416952614032931	2020.9227734133644	53.80882420397343	0.2267423635259729	0.46628527792669006	1.5674410485186048	4.583449908200953	4.616920596915017	4.592526114528336	3.506980936334359	2.4233174598324427	2.3333141455715745	3.0213617143997755	4.128948494255772	4.498473433650331	2.266660653533636	1.3872756108633364	-0.04553825006470174	5.160583280730813	3.5316888460925577	-0.12206841187029087	2.7370037929399333	1.0952246844340823	-0.6032887340889904	-4.439995061924399	-6.205920686147923	-7.08211522174637	-8.943594685617999	-8.12379942120807	0.468	5.090629534097973	0.291460610997346	0.18330386294472922	0.1890435061896681	0.33619201986825714	0.9627795545505882	0.7782552293138145	8.595229857305764E-4	0.8582063075321542	8.595229857305775E-4	0.8582063075321537	0.9610460193807446	0.5107596266706174	0.9378255729090544	0.5543268186643252	1.1445130059137911	1.0149126906769512	2.3443524355205922	1.5374790332772248	0.7094716380430807	0.9465506761359825	0.3177022350258321	0.7425654743729703	0.6988441218063346	1.2315142991986308	0.525311857753313	1.0	1.0	1.0	0.0	1.0	1.0	0.0	1.0	0.0	1.0	1.0	1.0	1.0	1.0	1.0	12.0	-55033.20653862256	0.0	0.0	79.0	-1173.9891215136759
478310000	-56668.2301704918	-1258.0337943142704	-55410.196376177526	0.4168907316018003	2020.9228352957955	54.45254651363718	0.20373459963215762	0.28885238740855446	1.2298823232736913	3.7371546671814317	7.329152189716866	6.911492548337937	4.647377055311066	2.5964705228592293	2.3206335391752315	2.9197339524298203	4.233008332989086	3.6817318764776665	2.2063566509814105	1.293677822234061	-0.12394367562788206	3.6254670274159455	2.8269020925244197	0.04463899927685779	1.915891762396562	0.8584038896047541	-0.6238256082858271	-4.512230571101974	-7.223837825330429	-5.7728646183791925	-5.384831029874542	-1.6457515238672542	0.468	5.227505422360503	0.2931174113987129	0.1793662179979505	0.19121125814653422	0.3363051124568029	0.8657279278541915	0.7541378693989791	8.896127596753779E-4	0.7127320844948021	8.89612759675377E-4	0.7127320844948011	1.00622216984207	0.15544553147304313	0.5026246323189738	0.5065338630672204	0.7381619105691306	0.954668733908566	0.06504780985657539	0.39400056601716926	0.2130787912654667	0.9491930222417205	0.8879823627370237	0.872918344213488	0.6516834075684269	0.9699241649023882	0.3080332396612343	1.0	1.0	1.0	0.0	1.0	1.0	1.0	1.0	0.0	1.0	1.0	1.0	1.0	1.0	1.0	13.0	-55010.291963417	0.0	0.0	84.0	-1198.42681198042
478320000	-56684.89626708695	-1272.1610965286	-55412.73517055835	0.41640067404831227	2020.923325353349	53.95263713223175	0.20744523702323941	0.9236814252753645	1.4475803173359987	3.6772952083707025	6.549606702490541	6.325294137894046	3.5822947361705375	2.6817707721593385	2.3451718453895003	2.6624405946311755	4.067185610475478	4.464679744075353	2.020656631998776	1.1057752371106435	-0.011562707621003167	3.5204059237264804	3.17526027563973	0.13610662639489643	1.6452041404021247	0.6343522802125894	-0.4663160246933935	-4.3502466374342506	-9.481377049800747	-6.2192747863066655	-4.869074920489231	-3.2861398482359636	0.468	5.530600807420632	0.28971895697233624	0.17932406443733365	0.19026585124804213	0.3406911273422884	0.8978410565290206	0.7745070643960518	8.525593618099507E-4	0.8354933047241435	8.525593618099507E-4	0.8354933047241441	1.42354231284301	0.426472017534384	2.677611251739901	0.26989567356626304	1.1885581135091228	1.2830250930910316	0.4404469922356985	0.6035083187066616	0.8612090236367491	1.0060446913534071	0.40147601712835096	0.979984156079259	1.1827428032064655	1.0681119353099633	0.6451426069967192	1.0	1.0	1.0	0.0	1.0	1.0	0.0	1.0	1.0	1.0	1.0	1.0	1.0	1.0	1.0	13.0	-55001.00262400393	0.0	0.0	85.0	-1200.757573162741
478330000	-56752.364090958814	-1325.5777334968461	-55426.78635746197	0.4192707918315839	2020.9204552355657	53.480106967298866	0.33057399822880007	2.6586350863140327	0.7535329742531583	4.469704980278497	4.9976810134089815	4.985421302694294	3.0865923284450862	2.888945505457441	2.2936032198345417	2.791208094524136	4.4665268021566815	4.2706729397361896	1.984202496460095	1.3250874175279597	-0.12616073653904394	3.221421688758391	3.9326344332179093	0.22723198690576774	0.5976711102950538	0.354398059766506	-0.799702834901041	-4.333210388195033	-5.709991176241578	-6.8104232674911644	-8.293640759104306	-7.632601188397301	0.468	5.036818291295107	0.2925502295499114	0.18046930661005017	0.19268524210766363	0.3342952217323752	1.4788574827508922	0.8015110376278081	8.4258990561158E-4	0.9288288436456653	8.425899056115788E-4	0.9288288436456666	1.4736997779258707	1.1435618213461827	1.1586730891080437	0.31278387861569906	2.5832725180565017	1.5818990442404122	0.663251642281548	0.636628944190184	0.6529633496856134	1.174723906839969	0.589037062105013	3.067972435136269	0.985981937137397	1.8336446594372011	0.8438456614147719	1.0	1.0	1.0	1.0	1.0	1.0	1.0	1.0	0.0	1.0	1.0	1.0	1.0	1.0	1.0	14.0	-55014.70979856542	0.0	0.0	89.0	-1241.2177395619879
478340000	-56758.640655755284	-1299.9377622433099	-55458.702893511974	0.41926747994583413	2020.9204585474515	52.867859724031064	0.12028637723014686	4.463419677733654	1.2835659818181306	8.241911574361598	8.565298258604821	5.560210237041666	2.36771992060333	2.8781188559214335	2.3184218432848507	2.739732507147529	4.357132555576191	3.993232428473168	1.7733982397419352	1.254462513187284	-0.009941558530433457	2.471278325632989	2.9999043642371905	0.009274838386385223	1.8472345946075324	0.3568541676354552	-0.5272420093387273	-4.474470340929314	-3.8179426377203383	-2.8339403676048516	-1.5060923407610258	0.4414836866830827	0.468	5.1202377681807585	0.2901339940631375	0.18373837376163527	0.18932941534255493	0.3367982168326727	1.432358800789767	0.8178404394033624	9.007265734098012E-4	0.802524237796727	9.00726573409802E-4	0.8025242377967287	0.5683480663827233	1.0060921577196842	0.29402569030691283	0.4826229527673503	3.4679873590632253	1.8048858500220666	0.17898264303120195	0.7752958184310358	0.13066101366493954	2.6702326386879993	0.35194271912659597	2.2753955661452716	0.8685607242383004	0.791224394707811	1.4869055857277422	1.0	1.0	1.0	0.0	1.0	1.0	1.0	1.0	1.0	1.0	1.0	1.0	1.0	1.0	1.0	14.0	-55042.25864570965	0.0	0.0	86.0	-1225.5201512514307
478350000	-56751.89765273121	-1290.9538070659967	-55460.94384566521	0.42233043457969116	2020.9173955928177	52.49678780087556	0.1327608096728504	1.2052970862615497	1.2307314212688483	3.9940010807537716	5.14720628078067	6.350642689783449	2.331547875244588	2.7303756245535657	2.244200944925856	2.921700866103107	5.10198946656694	3.46765628004888	1.7009135558646944	1.4224921219507527	-0.34634526615953176	3.572199753714631	2.5658974123238756	0.042792407759861595	2.043091545902652	0.37730560209835384	-0.6876391728458306	-4.879427986318457	-4.5255882213887695	-6.055048381323957	-9.80880910529843	-15.059375089788618	0.468	5.008456605293281	0.29144757644446184	0.18039762331625755	0.19117415129697557	0.33698064894230545	1.0498993007313668	0.7904852447360797	8.438660709609925E-4	0.95708252984781	8.438660709609948E-4	0.9570825298478125	1.145585692617694	0.294247640760701	0.3452554843369885	0.41790418690284337	1.5036398678691871	2.2596785332019875	0.2861580935873028	0.5213460610858621	0.34539775330340383	2.3427789560138637	0.3067549867047622	2.185667719717327	0.850160066078824	0.975219499398132	0.3326911394198464	1.0	0.0	1.0	0.0	1.0	1.0	0.0	1.0	0.0	1.0	0.0	1.0	1.0	1.0	1.0	10.0	-55044.63663990013	0.0	0.0	95.0	-1221.84684949073
478360000	-56706.13854401869	-1287.2902716495391	-55418.848272369156	0.41673994894857297	2020.9229860784487	52.3503406542383	0.24551986992819366	5.277385093283948	0.9054446596000499	4.693476384629383	4.32061620130207	5.543581018048102	2.6314841415845476	2.576832167640076	2.0233796180530983	3.504133336076216	3.607868980878542	3.9736915939261586	1.7676915602074112	1.2677950765687003	0.03567682195742801	2.786351843021737	3.139232976657606	0.4235214409013407	2.163288129477495	0.27682468106059377	-0.5420008729128767	-5.179620812868512	-6.1154815523957184	-6.420035028249232	-9.387434529121029	-9.393595018521413	0.468	5.078577920788314	0.29596609555069897	0.18075614074123744	0.19138799423115532	0.3318897694769086	1.051975112013641	0.7610082719468877	8.399987025608253E-4	0.8309606873353469	8.399987025608235E-4	0.8309606873353445	1.4927269103604883	0.12091163032122693	0.30196200159659625	2.4123636562715025	1.0300245912304964	0.3426383505443477	0.10671237598061087	0.7291874629867992	0.3139239989605506	0.40488769621415577	0.5734807192237298	1.1258511959849469	0.29389260985365967	1.0673611133674918	0.13879698796525622	1.0	1.0	1.0	0.0	1.0	1.0	1.0	1.0	0.0	1.0	1.0	1.0	1.0	1.0	1.0	13.0	-54995.45772704896	0.0	0.0	90.0	-1221.0984871174196
478370000	-56731.5930791339	-1297.5714808899645	-55434.02159824393	0.4169281583263546	2020.922797869071	51.82239679796667	0.17736589017190152	3.835714200627014	0.7215566452235498	3.8255384436933073	4.254873888554243	4.497096777244662	2.1404069915201256	2.607821887449339	2.126061880141362	4.868509227952794	3.6396398562089085	4.1903018583137674	1.8937000131819965	1.1978767217700463	-0.22644983755418419	3.060300703445807	3.0008813412498014	0.270773688457365	1.587669279593553	0.10538280282577273	-0.35552125135235657	-4.622367155643428	-4.915831434712421	-7.255925385036945	-8.127416009061966	-2.506355525907373	0.468	4.681669517833832	0.29074759337128636	0.1787786675802391	0.191923266390317	0.3385504726581579	0.7233297868041869	0.7382627937992561	8.824972232131376E-4	0.8845412061648398	8.824972232131385E-4	0.8845412061648397	1.4349096801074768	0.1983671061790599	0.6335313424237864	0.09880746485089635	2.7339391169611766	0.85883237649072	0.016511404665511493	0.7335813024338959	1.7887020274180818	1.2264508660892535	2.804533716801176	1.2291082980085994	1.0793801372913014	1.5183586292398397	0.3826374992655419	1.0	1.0	1.0	0.0	1.0	1.0	1.0	1.0	0.0	1.0	0.0	1.0	1.0	1.0	1.0	12.0	-55006.060519150116	0.0	0.0	96.0	-1226.2624459185906
478380000	-56743.45133962256	-1319.4788978526676	-55423.97244176989	0.42567996170374134	2020.9140460656936	51.8896531858639	0.21017852385097632	1.8025276506146246	1.4302157523583314	3.652111965461828	3.659398307621365	3.4883908852366403	2.274915824645843	2.6787259211084646	2.1720420584723783	4.042337727797439	3.636177153039094	3.2168810836491057	1.7118426097395874	1.3057130581276435	0.16868834271026864	2.3266854636930105	2.776799904794734	0.30309661164461865	1.6189308571280465	0.3086277805707605	-0.7038356944780921	-4.046454849010717	-5.48291968928541	-3.2733058118050766	-6.062604778407213	-5.449068250363607	0.468	5.096281341332339	0.2870564248022634	0.18173370753423224	0.19394500227633707	0.33726486538716766	0.7897525223389744	0.7594295103102454	9.101765951309723E-4	0.9662255645046977	9.101765951309726E-4	0.9662255645046952	0.8118653288654509	0.07545996745458146	0.9401316189170889	0.03336572985921442	0.6816040566789038	0.6695661132452259	0.16322592830260582	0.419786843810145	2.6310276833164483	1.3757132681699933	0.24538979491426882	1.164798043567193	1.4477779887439346	1.0254903228329195	0.3811158483805195	1.0	0.0	1.0	0.0	1.0	1.0	1.0	1.0	0.0	1.0	1.0	1.0	1.0	1.0	1.0	12.0	-54996.67638760386	0.0	0.0	96.0	-1248.080479205348
478390000	-56676.128389379126	-1266.2597399710346	-55409.86864940809	0.41689870151412944	2020.9228273258832	51.69651353206314	0.40893104228170507	1.8999156453404462	0.7038752484121816	4.033387898123797	6.050122323907701	4.575368953984047	2.133871029107472	2.3748628236713425	2.850512815141366	3.824368120672299	3.4630247169554087	4.699026055493738	1.8620176901497674	1.3374253999315404	-0.31826996051685763	1.955251277442678	3.2709700550460905	0.33021356406840896	1.2269562776955525	0.6813744818756211	-0.6890120656959386	-4.53525745776497	-4.327066054759982	-4.719672549658878	-6.278882803298166	-4.700234036811544	0.468	4.764448118583484	0.2950101768581052	0.18255265157607978	0.1916409797449419	0.33079619182087344	1.0467959729910328	0.7710820349992078	9.016928608399337E-4	1.0425415523895925	9.016928608399348E-4	1.042541552389594	1.0089269638146525	1.1886010222949934	1.4607161635094479	0.12794175836251526	1.673025719760247	1.294144900249953	0.46870374629355266	1.7318149508839795	0.4404995152047443	0.9877976422178434	0.9524699681796265	0.8893365006941415	1.2312017395399255	1.073888795950135	0.37642287357596227	1.0	1.0	0.0	0.0	1.0	1.0	1.0	1.0	1.0	1.0	1.0	1.0	1.0	1.0	1.0	13.0	-54991.1749855238	0.0	0.0	91.0	-1184.6914173397479
478400000	-56651.022489697374	-1257.6771600146049	-55393.34532968277	0.42134031628015317	2020.9183857111173	52.09625333012363	0.23521366058229903	1.5543770979415554	0.5592491786635405	5.414742623231397	3.9780932605999237	4.311711253509817	2.0321794944294638	2.6656679158726577	2.4936423491727635	3.568402118482252	3.6026982234371845	4.106305411967759	1.8988780891189183	1.6711508775847335	-0.18039326997071542	2.6305488670296224	3.1340977247909323	0.03857033428621599	0.9179832989888763	1.1361653838145684	-1.0647959895160968	-5.119978178768495	-5.1747344727983	-6.950597937188416	-10.621385133556272	-10.702539717943209	0.468	5.057221525164414	0.2908742626555943	0.17842148964786309	0.18970099828653408	0.34100324941000887	1.1940809683964004	0.779128833029182	9.118095772977151E-4	0.9283169873962414	9.118095772977136E-4	0.928316987396239	1.1152252484780938	0.24173052489138305	0.459647336667841	0.4543723291707865	1.5733593570685882	1.7512313074263148	0.33629411937705744	0.34036501357074933	2.226090575449163	1.8589457070072388	0.37335188837729266	1.1829457982307394	1.277599228286994	1.816508631234137	1.1329138066002598	1.0	1.0	0.0	0.0	1.0	1.0	1.0	1.0	0.0	1.0	1.0	1.0	1.0	1.0	1.0	12.0	-54958.27273968249	0.0	0.0	100.0	-1183.0914137688164
478410000	-56654.699702668244	-1252.8501558591865	-55401.849546809055	0.4413344350144756	2020.898391592383	52.381232749646436	0.17478494952483825	0.5543919215704445	1.2319743530189426	6.940355013421495	6.287843492465961	4.055765869308984	1.6770097177298757	2.9789636605949723	2.7036785309800937	3.056623221357984	3.394249667817769	4.226605270589345	2.016423640213524	1.7433225400875862	-0.3453998881842474	2.378698102357658	3.557587835634983	0.1583375993685419	1.7412459715677713	1.4679934362168194	-1.1014367252523587	-4.726732670284129	-3.082654109791311	-3.711339221438524	-5.3401710548757455	-3.3808280661695953	0.468	5.006447627332524	0.2945701721461974	0.17746724920140228	0.18975449444122444	0.33820808421117615	0.6009221160580367	0.7259664720672636	8.761133767827073E-4	1.0166665536492359	8.761133767827063E-4	1.0166665536492363	1.3648346158208449	0.41476244702870296	4.027352248275867	1.5496077843607479	2.461019635832347	0.7937358056052419	0.5149966977621652	1.3939642653994975	2.576007233006269	1.019650172303561	0.3390554005533833	1.4109501162081994	1.0534011194300938	1.6624064112172263	0.43570470708473324	1.0	1.0	0.0	0.0	1.0	1.0	1.0	1.0	0.0	1.0	1.0	1.0	1.0	1.0	0.0	11.0	-54970.12483135637	0.0	0.0	102.0	-1172.261912933355
478420000	-56632.20225802879	-1240.753859835598	-55391.44839819319	0.41777778087275336	2020.9219482465246	53.07097750864626	0.2452721242208035	2.2847678793317026	0.8335405933615194	4.383313323241153	5.271421112071292	5.7902017510219315	1.7190156010481665	2.638078535528631	3.4006040755238467	3.173401726279189	3.944493703875131	3.4701274588910827	1.9892963446052339	2.033982948505793	-0.1640746453631021	2.668574301605372	2.9132334864294678	-0.027158509387064912	2.2741370672334127	0.6946783170506478	-1.2349718185077903	-5.212224789024374	-3.5165004082070244	-4.919563074577152	-4.323802995700766	-2.3418296418372195	0.468	5.166409555392977	0.2920495243969295	0.18062724920488288	0.18911213851877084	0.33821108787941706	1.1406386158583723	0.7873619959251613	8.115620298078784E-4	1.056956724291781	8.115620298078802E-4	1.0569567242917817	1.070287314273904	0.061292729249895206	0.3617309464223949	0.515353860079566	3.75207146940274	2.3862335177283462	0.5036018825815963	0.9057306368586541	1.024869156657231	1.6218486301959565	1.185035671827582	0.2938054240209267	2.7083801489529384	2.8232750170785392	2.506398089153624	1.0	1.0	0.0	0.0	1.0	1.0	0.0	1.0	0.0	1.0	0.0	1.0	1.0	1.0	0.0	9.0	-54976.04073864259	0.0	0.0	108.0	-1159.2829660021794
478430000	-56641.493115311285	-1242.2038169326745	-55399.28929837861	0.4275327882303723	2020.912193239167	52.43159619797871	0.427964846190199	4.0110468189685085	1.619285335873196	3.5809314895579014	3.6465990749233774	4.296845580177045	1.9713306305908298	2.6576457958150908	3.191055193027705	2.8678034592269204	5.809000378027508	3.809940137574306	2.310587021668497	1.7365580637291937	-0.019574220900628214	1.6439560502889057	3.3652593614108794	0.17152918166699999	0.7811437449937862	1.4043907453060132	-1.0461583659929445	-4.42974051125107	-3.6352689267967975	-1.5464413076277168	-1.125385244395856	-2.7455652637994965	0.468	5.243165899205144	0.2901993990402976	0.17987281140461356	0.19297395135408818	0.3369538382010009	0.9157553599699003	0.7675698118063179	8.234961889598036E-4	1.0182777585206932	8.234961889598034E-4	1.0182777585206921	0.5104323211334388	0.9729785715679221	0.9440705152548173	1.5226989999374656	1.234058802716983	0.7573279978595098	0.6687761588813982	0.6585088888293515	2.222519461841473	0.37956262114731254	0.2163910315129227	1.1259309830795903	1.2269045386665607	0.880511113740191	2.6608894748564955	1.0	0.0	0.0	0.0	1.0	1.0	0.0	1.0	0.0	1.0	1.0	1.0	1.0	1.0	0.0	9.0	-54983.24945650293	0.0	0.0	106.0	-1169.0602439843542
478440000	-56661.41011910598	-1258.6422702865336	-55402.76784881945	0.4308995160869226	2020.9088265113105	52.99688721603751	0.33325840064568196	0.07109920545261517	1.512091015710483	2.8858875057515516	3.4231121375495634	5.539043447272575	2.254584988458896	2.259013610265683	3.2992870755333077	3.1160485002266554	4.483030418852077	4.163159048534287	1.746463360114697	1.7047761554439083	-0.016521444010603164	2.5228245811031087	5.127199403972933	0.19530252553974853	1.0362356914184003	1.3314418314512146	-1.2862793150304812	-5.03992381829952	-4.911210440820989	-4.930985231198138	-4.735610135877679	-6.7364268465515185	0.468	5.594416743218646	0.289725853419555	0.18150236049899726	0.19023329127147826	0.3385384948099698	1.3662385718244239	0.7885348930287194	8.414373218674566E-4	1.0855365093161782	8.41437321867457E-4	1.0855365093161768	0.7324044406670746	0.35053621516269096	0.6048102252683027	0.1263484163946739	1.7974599307077024	1.7400589775134843	2.0016192193884117	0.317796943086048	0.7604008718836677	1.0851662869166083	3.157185732857229	0.4669716363662349	0.7043482532696199	1.7413986247400395	0.5560808634656695	1.0	0.0	0.0	1.0	1.0	1.0	0.0	1.0	0.0	1.0	0.0	1.0	1.0	1.0	0.0	9.0	-54981.710108413965	0.0	0.0	107.0	-1180.4264751782976
478450000	-56663.026592186194	-1259.7144162708328	-55403.31217591536	0.4163122341444962	2020.9234137932528	50.953363758481736	0.3025082080948747	2.9058287577302693	1.65185486023645	3.4869042095873657	4.2104794965510965	4.99738436013898	2.3297166744104216	2.4683572639363818	3.0794897776904584	2.909516777308193	4.837237085092953	3.3588080856884717	1.8256015384196658	1.5345536210858044	-0.09506985960209588	1.6347748028684557	4.449758414357647	-0.24801304644822653	1.293772279174026	1.2154498464211843	-1.6516488480193037	-4.792332804338	-7.317183232870714	-6.897105201986012	-5.107663914474644	-3.5520101700209126	0.468	4.806043647787158	0.2885468877664667	0.18075148309640166	0.1922917196588506	0.33840990947828126	0.7299719164341795	0.7440157176052643	8.441365946007345E-4	0.8823110125321018	8.441365946007316E-4	0.8823110125321001	1.1402072354885653	0.385489129354222	1.1568220327047785	0.45170319116531144	2.1360031825599473	2.1140195032339433	1.1373812445362643	0.7182714431570556	1.7892471674591652	0.9746089681809456	1.188798129403508	0.9320303727602717	0.8576431973141632	0.9627538127328524	0.31121209623484414	1.0	1.0	0.0	1.0	1.0	1.0	0.0	1.0	0.0	1.0	0.0	1.0	1.0	1.0	1.0	11.0	-54975.993850836174	0.0	0.0	93.0	-1191.4920711130492
478460000	-56669.33701678042	-1250.5521535627083	-55418.78486321771	0.42711741072301984	2020.9126086166743	49.77707077033418	0.42621491969907704	0.5041188580606375	1.7883621127503346	1.61144578655697	3.485150419275265	3.817089862565794	1.9511715597024295	2.5569237318477533	2.988957581386611	2.6608531252450125	4.958784651088103	3.08432112835518	1.6318232100815393	1.418451397183457	-0.09966476309447479	2.1931635128224847	3.882768578562276	-0.2668352491140037	1.2014330591550484	1.4499145985205852	-1.660914145734581	-4.988164349678193	-4.365190971562948	-3.3296114582079697	-2.6066051241457795	-4.024210230578395	0.468	5.149274430799172	0.293301732446512	0.18145745743220767	0.1890093021814594	0.3362315079398212	0.7366910078975183	0.7692066566292265	8.924741563401834E-4	0.9014488327608489	8.924741563401819E-4	0.9014488327608466	0.7273110106821972	0.5193435034331263	1.4758981589423985	0.3635565315924372	1.6794111855821252	1.454935308501338	0.25718050937461706	0.6562184692316961	1.2665385984072868	0.74653455839487	2.2543161615168845	0.8837864296084594	0.33102960338467047	1.0416496746803041	2.3799371080992078	1.0	1.0	0.0	1.0	1.0	1.0	1.0	1.0	0.0	1.0	0.0	1.0	1.0	1.0	0.0	11.0	-54989.496119211195	0.0	0.0	95.0	-1182.1594588200198
478470000	-56663.19843867307	-1232.9155363826546	-55430.28290229041	0.4180377349915717	2020.9216882924056	49.51303235951188	0.39646957029454877	2.4695959546987525	1.025514304117983	2.4231003004326546	4.837981480152196	3.9640586816129804	2.0023590767927013	2.3631826921137984	3.4128502698707	2.3729809217703064	3.938396906488524	3.6817402799634467	1.5870305301409342	1.505472835912215	-0.22764662187188606	1.9209256983226664	2.165219575669063	-0.09793010116022433	1.575257243949102	1.4924774445897107	-1.5002360753045818	-4.151907453418998	-5.520173727870761	-5.267581472968554	-6.865051167350955	-6.373450457420254	0.468	5.57133057487	0.2877023555129918	0.18472409284699276	0.19278841807525088	0.3347851335647648	0.5238308487157828	0.6948569275081495	9.245721187826803E-4	0.7765030173369123	9.245721187826792E-4	0.776503017336913	0.8129033433064023	0.4302614817717503	0.24172157017166623	0.6920922567398544	2.9971042865237694	1.8586372757101366	0.30908369231266175	0.8308188355720334	3.472247747393049	1.6415307055227197	0.4415177098805232	1.7825774514768868	0.7185709666512151	1.5120606545598483	0.9509364380718486	1.0	1.0	0.0	1.0	1.0	1.0	1.0	1.0	0.0	1.0	1.0	1.0	1.0	1.0	1.0	13.0	-55006.82026126732	0.0	0.0	88.0	-1163.9915002599698
478480000	-56691.54812317277	-1266.782956780174	-55424.76516639259	0.42449977664072974	2020.9152262507566	49.62063682722053	0.48839710618825294	3.716080330205984	2.1769696824470013	2.2574052365773913	3.9552052183388904	4.231686596926798	2.339983503854973	2.0942264264564225	2.93711553223625	2.789748068406236	3.227127198499444	4.088308558927308	1.7347279579383454	1.313584156067207	-0.21843798298445485	3.014159432081956	3.1514778355215896	-0.17576631335272708	1.231067312282793	1.6419962105693868	-1.8749205397076876	-3.9276019399535227	-4.976835015345735	-7.400758845777231	-9.633206408305584	-9.878170851959215	0.468	5.104824701697196	0.2919998655212758	0.17841316710296024	0.19086879904846402	0.3387181683273001	0.6377194578090266	0.7052414325198869	8.971861087812322E-4	0.9619251202615784	8.971861087812324E-4	0.9619251202615781	0.38060405605688247	0.15936422183528198	0.06879109212551182	0.10609487724941463	1.1446621732667162	1.0081218134534549	0.39634457915568233	0.9537700431892326	0.07268904741995667	0.5222201071844279	0.3604804118917055	0.526902491315263	0.48542739250208233	0.7433187476401187	0.26504443528933824	1.0	1.0	0.0	1.0	1.0	1.0	1.0	1.0	0.0	1.0	1.0	1.0	1.0	1.0	1.0	13.0	-55012.556611737564	0.0	0.0	92.0	-1199.6558230674889
478490000	-56665.85470243338	-1230.7155241420644	-55435.13917829132	0.4300376244087784	2020.9096884029886	49.47049790274177	0.18253425920955518	1.4722471017589411	1.2613456785695367	3.1385036170788427	4.382099572618441	3.25225959535536	2.576830200132704	1.6275946138119601	2.999678927052807	2.6431795935963	3.5384700743722886	4.567326155287922	1.568445854713407	1.5233284430330092	-0.15401544400340506	3.228878011409427	2.8449571043678294	-0.14403306821561435	0.6610079480621446	1.9245925802086112	-1.5309180844843695	-4.736744833485785	-3.219676995554101	-5.245486514323629	-4.367892218862768	-4.918610939418748	0.468	5.206875417096668	0.2931746612453987	0.17721871042248613	0.18952981557100596	0.3400768127611093	0.5965334687008569	0.7349861132578701	9.017600062421264E-4	0.8113895687554749	9.017600062421248E-4	0.8113895687554742	0.9089508566284489	0.44620783582575085	1.2422522722039584	0.8981564743987804	1.180643226461704	1.1252127899665036	0.16502396911735606	0.6175592793993225	0.9665030419818619	0.9258011078451185	0.4100115820732405	0.7821191383756788	1.0489352692984435	0.7158518891266207	0.6822164633271925	1.0	1.0	0.0	1.0	1.0	1.0	1.0	1.0	1.0	1.0	0.0	1.0	1.0	1.0	1.0	13.0	-54999.90526044762	0.0	0.0	92.0	-1167.3798329554122
478500000	-56681.37527416199	-1247.0103218347601	-55434.36495232723	0.43868795564153523	2020.9010380717557	49.4199449661947	0.5242283036891137	1.9203199180622652	1.1304398521932446	2.554974323515788	4.134346361834006	3.9423415569589113	2.936725532671564	1.54404910518312	2.7906517366106653	2.770966859421552	3.29120266336024	3.36987189763028	1.3141532492731625	1.6106218424906213	-0.10904652314407612	1.693659629049135	2.7032454730151483	-0.2271566841497096	0.7782527237422916	1.4444149985793582	-1.819917457472443	-3.9360393708974333	-4.320643123360725	-4.523834090288572	-4.450057264998945	-2.9287294637865795	0.468	5.028150475574724	0.28690149204050297	0.18016028229653205	0.19473376984521784	0.33820445581774716	1.0728072164629763	0.779500055929074	9.25821126170857E-4	1.0922459539977363	9.258211261708558E-4	1.092245953997735	1.2878989145458324	0.25926048178534244	1.1120645295543201	2.055620253616642	2.67620586213781	2.228563332907587	0.3174870103254633	0.4290127450268429	3.736814763459472	1.4534676766162218	0.6010723444870505	0.9500196799239605	0.6558517124645297	2.0006783017631156	0.6295582611149508	1.0	1.0	0.0	0.0	1.0	1.0	1.0	1.0	0.0	1.0	0.0	1.0	1.0	1.0	0.0	10.0	-54995.108369505186	0.0	0.0	105.0	-1166.3673714117147
478510000	-56705.14380845822	-1240.885175034665	-55464.25863342355	0.41652728425522356	2020.9231987431422	49.6439713775118	0.4385572672393732	3.6684849492555864	1.350032294044971	2.425778004115322	3.6669255714655975	3.2110157680636418	2.6871142840690005	1.879021702414304	2.8280933280684275	2.9811104922790004	3.7938408767769345	5.770942754803568	1.5673183716983012	1.6639705588427718	-0.17544949644473806	1.8727390900416399	2.5307280831533223	-0.09920642136119796	0.3710720136661212	1.0680284116320307	-1.535920579432766	-3.8283413613313595	-6.001184831460039	-2.702919377642046	-2.4130432644707747	-5.56556738843848	0.468	4.824385018614621	0.288887749174827	0.18633946706409796	0.18760335675618395	0.3371694270048911	0.4373314857539831	0.6932567700255037	9.262489485515813E-4	1.1136980758164992	9.262489485515826E-4	1.1136980758164996	0.5070087679935492	2.4151797709796097	1.1240524941306553	0.25524017258552345	0.9479136791777163	0.9719718322244788	0.1253945387441253	0.7012390067618254	0.5831183328408035	0.6721337345709176	0.2771395456869227	0.23342477822925073	0.3719909254381667	0.9153611153910766	0.22195871815865711	1.0	0.0	0.0	0.0	1.0	1.0	0.0	1.0	1.0	1.0	0.0	1.0	1.0	1.0	0.0	9.0	-55042.4304854258	0.0	0.0	101.0	-1172.4779009608774
478520000	-56722.708872410876	-1256.4820210955884	-55466.22685131529	0.41683403965679	2020.9228919877405	49.465768446722144	0.19351683020771726	-0.5400285800146307	2.3791610572459216	2.321134338473051	5.213272355784318	3.521180958278621	2.440124536669822	1.7843265350606026	3.0398152864534262	2.550167324047022	2.718524999618313	5.328582836144165	1.424403620673982	1.6802895891168304	0.006283328568039953	2.4293276413292086	3.294688761392778	-0.25629537085267173	0.7522465973263932	0.6723964926434758	-1.7478845419129974	-3.206924066362852	-6.2407158137964664	-1.9283683234616742	-2.5852480279078116	-3.524955737989261	0.468	5.7310603243523826	0.289947720061383	0.17784465493150722	0.19517297158514613	0.3370346534219638	0.8537488756323768	0.7637635552316907	9.281415159133049E-4	0.95259390605828	9.281415159133031E-4	0.9525939060582753	0.3838707747515071	0.32750843256789297	0.6299549947069386	0.730602584751887	1.8802047971637468	0.9079186717276714	0.18777722433079888	0.5064442786707668	0.2471507178073996	1.156888002839205	0.2509009415069963	0.4540175989350916	0.5845347306097537	0.7002165170562114	0.46749763518766335	1.0	1.0	0.0	0.0	1.0	1.0	1.0	1.0	1.0	1.0	1.0	1.0	1.0	1.0	1.0	13.0	-55040.6306431047	0.0	0.0	95.0	-1188.073498998038
478530000	-56712.13777256773	-1261.0491456759678	-55451.08862689176	0.42561985438713434	2020.9141061730102	49.89258184917879	0.289103201200931	0.8412252325032983	2.0363911742808565	2.108908732998989	2.909456832492047	4.733292006694039	3.537347266697896	1.5865935580931048	3.158863019572995	3.4647814165812325	3.0918494135032186	3.890883299084968	1.70952359787577	1.5118518182858567	-0.19357437572348668	1.8873031723947291	2.336212948279921	-0.08192090895992606	0.31339039417956716	1.5200043890531199	-1.356695302251439	-3.5258777400601975	-5.364914232201086	-5.240149292813209	-7.6150904919060745	-9.425328306440244	0.468	5.154660792668689	0.29240616716898765	0.17832117534155106	0.1930150949858474	0.33625756250361394	0.9377000939921546	0.7822279001353194	9.620870663011467E-4	0.8551539523334025	9.620870663011483E-4	0.8551539523334031	1.0716479907071617	0.47569489347058946	0.7028908103188564	0.8435789956917161	1.652050580137035	2.5225509571710854	0.19191637054987348	1.5553921234857213	0.9264069297517274	2.1047461387843587	2.9006156674690535	0.3976848851590893	0.8895624767275784	3.5641042657950606	0.5977900188502974	1.0	1.0	0.0	0.0	1.0	1.0	0.0	1.0	1.0	1.0	0.0	1.0	1.0	1.0	1.0	11.0	-55019.76604106	0.0	0.0	102.0	-1190.515045716191
478540000	-56698.97478454384	-1255.42772323641	-55443.54706130743	0.42016902315976973	2020.9195570042375	50.032486358700965	0.3390647877073989	2.34165432523503	2.059030931923007	2.2588736695143306	4.930432237211367	3.6625793838522056	2.99623047896649	1.7011835499065124	2.872926198413697	2.860956228701024	3.3601724589894	3.7718974368164844	1.6793066049194036	1.3620516796704762	-0.06813819345028531	1.6206553874307594	3.9967059657176263	-0.21398600287622915	0.2376732605090182	0.7646288868334999	-1.3814179000527838	-3.974372628730268	-5.34795226109893	-3.8375989094625718	-3.6666751862513083	-1.8236838444190928	0.468	4.869514223054833	0.2925044178407498	0.17454731713109134	0.1974790460505498	0.3354692189776091	1.2096595738211757	0.7887187303417938	9.203054268860249E-4	0.8911944793230446	9.203054268860245E-4	0.8911944793230445	0.5348438675926271	0.1773298246557548	2.111454389531115	1.5063965959460281	1.338540933279481	0.880442657401224	0.364891244708037	0.8323605870300257	0.20797724165552425	1.3547644596964838	0.015430969421406714	0.1726312280232271	0.9410700340429056	2.095591056378839	0.3411926762899434	1.0	1.0	0.0	0.0	1.0	1.0	1.0	1.0	1.0	1.0	0.0	1.0	1.0	1.0	1.0	12.0	-55019.25996282535	0.0	0.0	95.0	-1187.5367973978673
478550000	-56665.74830530945	-1233.1183269691296	-55432.629978340316	0.4167519652172169	2020.9229740621802	50.12270286042777	0.2655620480852796	0.44489327741875434	2.9630421043178456	2.4305076568235697	4.4885596109545345	4.949387452127875	2.4646954532844765	1.7540332471188524	2.7178573622367876	3.1586749173421844	3.670678954634001	3.8290108018627773	1.7696134480315073	1.2094025583797916	-0.2523465071298804	1.197161941727155	4.0633358407404145	-0.05204528011047606	0.5780928400196341	1.0349865477622093	-1.2177714073461814	-4.238731924769992	-6.5581803581952975	-6.500581066258529	-6.416806237533227	-4.881586810407001	0.468	4.976349285459707	0.290626798258046	0.18243008171692296	0.19280539925734275	0.33413772076768833	0.8913566034741536	0.748978460952643	9.216433018105595E-4	0.9313979057772869	9.216433018105586E-4	0.9313979057772835	0.9583198206231732	2.1002139364647334	0.24664728423891719	0.36307455861740207	1.4598244020249178	1.0829489903391833	0.35205698222704024	1.316649723614774	0.37610531448432005	1.0018075771810238	0.1418081919757859	0.4053149499683058	0.9219919196305008	1.1875665592614555	0.2878037640628088	1.0	0.0	0.0	0.0	1.0	1.0	0.0	1.0	1.0	1.0	0.0	1.0	1.0	1.0	1.0	10.0	-55004.02569575826	0.0	0.0	101.0	-1169.1050415494988
478560000	-56698.31510395148	-1247.5254018666	-55450.789702084876	0.41636613976460396	2020.9233598876326	50.12408229312296	0.2289547460131507	0.4360439043597697	1.382504643826632	5.01340839044103	4.808437762773502	3.2323053820136214	2.5554549653018706	1.933120654123974	3.1525281623468495	3.582211438025964	3.926158691296764	2.9003485257421655	1.7932816971881742	1.3326074805132873	-0.16644136215913186	1.700636519717505	3.2714287441192984	-0.2964036552823716	1.1919205487041395	1.022036712612104	-0.7550165520710759	-4.151212924264039	-6.830880689165181	-12.931797843197145	-12.282781761326397	-16.85544730791004	0.468	4.633631167475986	0.290626798258046	0.1774227214857487	0.19462291846458668	0.33732756179161866	0.7029977743725817	0.7488201330235265	8.890764266760863E-4	0.7366658762609739	8.89076426676089E-4	0.7366658762609756	0.8219024212109315	0.7690964450142026	0.07622046643964006	0.4345097626966511	2.310810651153716	2.312009173765611	0.30658718777963995	2.3591119371738345	0.589309805546267	1.930919578884146	2.798357981387749	0.3855108745504606	1.2144852614354562	2.2691895574066585	0.818731286743385	1.0	1.0	0.0	0.0	1.0	1.0	1.0	1.0	1.0	1.0	0.0	1.0	1.0	1.0	1.0	12.0	-55020.51919979122	0.0	0.0	92.0	-1182.345843435163
478570000	-56725.9482212824	-1299.0895133220013	-55426.8587079604	0.4491359305186748	2020.8905900968787	50.21130121583618	0.3625642562000155	0.7363147269624347	2.561383897505579	3.71127822927313	4.289293063185309	3.4912580590979463	2.523571413112619	1.7064819758596979	2.7608900830780936	3.7055317732355273	4.070771739980973	2.6313183046984134	1.5492946193777577	1.5177347012391418	-0.11116317561973446	1.5832649848826397	3.0023692274913203	-0.16848026766527435	0.9433137555645698	1.265212810191564	-1.128222006666818	-4.385021102435278	-4.046333618817895	-3.5016245202748593	-6.0471919460821315	-6.142383251399143	0.468	5.210001263890004	0.2891058690291392	0.18038897253706343	0.19163410456563376	0.33887105386816363	0.8369603705818354	0.7670501486403118	8.839342865407907E-4	1.2844590690627766	8.839342865407929E-4	1.2844590690627775	2.0879393171585003	0.13468693761532266	0.5156253129785258	1.3766125171302037	2.2119602524546242	1.690622922923849	0.3515242091695858	1.8609279403783867	0.45870155768846654	2.170387425491615	1.6703486893514161	0.6759233828784592	2.3072263025957738	2.0457592629379193	0.7597088722953335	1.0	0.0	0.0	1.0	1.0	1.0	1.0	1.0	1.0	1.0	0.0	1.0	1.0	1.0	1.0	12.0	-55009.87218716153	0.0	0.0	100.0	-1204.2530497929931
478580000	-56725.90438808375	-1303.3032222320548	-55422.601165851695	0.42605694341543776	2020.9136690839819	50.09402477013714	0.20966225081563775	1.3200199831919859	1.921112178770008	4.813924617132823	3.5605341664440955	2.9463643027281643	2.853520731325754	2.181191700781617	3.0367060507665817	3.0115142608994376	4.529835702048628	2.6395140406613846	1.729286783117259	1.484848860278141	0.07994254522228957	1.4386916727456085	3.532600169874457	-0.3368419881110507	1.2184793452247853	1.2456268065059959	-1.1503862836366447	-4.40260008462031	-3.792738041605067	-3.474552358308838	1.772617607756617	1.4807292233432623	0.468	5.152404310398824	0.28913219472159063	0.17750672020313185	0.1962976988189434	0.33706338625633425	0.7237170083081773	0.750597027495783	9.011020125404331E-4	0.9996662256557717	9.011020125404312E-4	0.9996662256557719	0.906823826576081	1.177925616734264	0.5345599144312838	0.3450082452968136	3.3114566858371606	1.0336889338374042	2.870936143058184	2.4998677072392943	0.6400276711712456	1.42762459172629	1.7241733913638408	7.119326029889387	2.091704943492307	2.3461985609714233	0.8076575271978023	1.0	1.0	1.0	0.0	1.0	1.0	0.0	1.0	1.0	1.0	0.0	0.0	1.0	1.0	0.0	10.0	-55001.2472474825	0.0	0.0	101.0	-1219.7491538506872
478590000	-56759.08936867413	-1330.399303159413	-55428.69006551472	0.43089378990185884	2020.9088322374955	50.45341861239938	0.25396496651204353	2.221093725723236	1.3770439939824948	4.945416629668658	3.810174903315849	3.0803546580405206	2.5853757007021954	2.0437605383669437	2.4623928979663896	2.6495499500271262	3.803478718720179	3.019858471169707	2.0733328375948012	1.2558735450254126	0.29178731725441853	1.5490309747724225	2.7076578961548905	-0.23724446459666948	0.8790900850743298	0.36401254967068214	-0.7347406707950108	-4.2646757732483325	-4.5211468382101545	-4.370006218172962	-5.824580806656759	-5.663460993140929	0.468	4.932794369365661	0.2959508821631875	0.17818590066563475	0.19191854371283035	0.33394467345834755	1.839624662233474	0.8205505378192468	9.120459000851597E-4	0.8337917253253535	9.120459000851631E-4	0.8337917253253527	2.335172329040026	1.6708257306194865	0.8523431097633815	3.3583411721049248	2.896827344078794	1.3423259394015898	1.548237891838645	1.8623333532681752	0.35735927581795324	1.4480038841227738	0.6532237875051022	0.8698985460806541	1.9937030950032069	3.4497866028019235	0.588390254706289	1.0	0.0	0.0	0.0	1.0	1.0	0.0	1.0	1.0	1.0	0.0	1.0	1.0	1.0	1.0	10.0	-55003.69137446727	0.0	0.0	96.0	-1256.196807943693
478600000	-56764.89746314902	-1318.0869850537779	-55446.81047809524	0.4190997372724491	2020.9206262901248	49.4131041897984	0.4655859429184415	1.6962443613199003	1.6505357661071045	4.201651806394989	3.6353709447064664	2.7691433880821483	2.4712044796397907	2.6587324864928865	2.3280726360650066	2.658795332514076	3.654458741880753	2.7052025729584273	1.3187448220145308	1.3794768032411062	0.40582196331799203	1.6036375882098348	2.8360077508441366	-0.2609260063407549	0.6631864708718592	0.5374300037754365	-1.1284784257830167	-4.459661044797163	-5.221833428928921	-6.388328690891805	-7.066785151184174	-7.057774825720104	0.468	5.007959847390355	0.29499935531074784	0.17858391711291663	0.19180329918567196	0.3346134283906637	0.34557836571870443	0.6535583637361525	9.004081092941268E-4	0.9098543316593352	9.004081092941252E-4	0.9098543316593367	1.7066155966023204	1.6328799610342566	0.21828142953439683	3.0533280220407204	2.0984520254866603	1.3855645679566733	0.8098707004619334	1.2226878185792045	0.6381551616133768	0.8769588179356108	4.347757162386849	0.15585240562403144	1.0294867691643024	1.4633139256542673	0.7847718541806024	1.0	0.0	1.0	0.0	1.0	1.0	0.0	1.0	1.0	1.0	0.0	1.0	1.0	1.0	1.0	11.0	-55017.68449265169	0.0	0.0	95.0	-1244.945284688559
478610000	-56738.07185231256	-1324.8717313092322	-55413.20012100333	0.4178773178712173	2020.921848709526	49.80967104510138	0.17879382505045688	-0.43276749785182034	1.1804649330749042	3.4854629241609847	5.335335710956908	3.8789848061473027	2.349964168869916	2.389924056681157	2.407741679112472	2.9799201890639635	4.0878282582667245	2.6881752059314716	1.351021899634481	1.1325116272742213	0.47155728191064816	1.8015921187637967	3.7128215490141407	-0.33498981872470873	0.8602815072998332	0.29664672270939485	-1.1347528574045707	-4.4772336865116955	-5.387023666864069	-10.496132231830625	-8.124207034927105	-9.543022234004006	0.468	5.302656950699969	0.29007985232068734	0.18037522137161	0.19184637485487893	0.33769855145282396	0.6198384400908558	0.721002229579762	8.975153952872932E-4	0.9764907805708477	8.97515395287293E-4	0.9764907805708466	0.5242197342640627	0.854575461126745	2.3501738524237674	0.3779794782949058	1.802324892584917	1.1395547371357224	1.394014375647801	1.6735213902937012	0.7556262117829164	0.7139657273548502	0.12058034237522407	0.22411443729550634	0.7321769179340623	1.5502573152165098	0.2767499840208826	1.0	0.0	0.0	0.0	1.0	1.0	0.0	1.0	1.0	1.0	0.0	1.0	1.0	1.0	1.0	10.0	-55002.76776582898	0.0	0.0	92.0	-1257.4384302353058
478620000	-56747.3492015599	-1325.4688158284644	-55421.880385731434	0.41964010310378985	2020.9200859242935	49.96576823082386	0.3444756620701125	0.4572154656259	1.5420595661412502	4.636262392780918	3.860141059107941	3.9839116623759083	2.6384179345789924	2.1940876998934904	2.1823214348777418	3.30570122376889	3.5567897886595503	3.0456344970296048	1.5682163208764024	1.25589241565291	0.4057695775103032	1.7809199891790537	2.908477501374639	-0.09679507619924771	1.1407326190216844	0.3963153010065177	-0.9077305390695641	-4.834449083907777	-4.425190592676009	-3.9517995812510778	-6.560441717760562	-7.777713982890575	0.468	5.135764941576119	0.29152281666921276	0.17909250159969844	0.19323152519166967	0.33615315653941946	0.40783638523151894	0.6906295443425404	9.177212998477126E-4	0.935776594864596	9.177212998477117E-4	0.9357765948645962	1.5372545220026932	0.8203225918731667	0.34196668863488894	0.15964913841852182	1.9832309700063226	1.7767347434091314	1.4672372193518763	1.5204596179116272	0.815312650408687	1.2400272609473284	0.6474251381910544	0.5187668231993438	2.395836540229458	1.3463280111836955	0.07797834982414416	1.0	1.0	1.0	0.0	1.0	1.0	0.0	1.0	1.0	1.0	0.0	1.0	1.0	1.0	0.0	11.0	-55015.09682361067	0.0	0.0	93.0	-1255.4373258835617
478630000	-56755.81599044921	-1315.067186923545	-55440.74880352567	0.4179457079163242	2020.921780319481	50.48816778780987	0.6475311003996337	3.847632549300534	1.9765837326607036	2.400083244177858	2.7951383760511908	3.6715731275201957	2.920139352709475	2.1029971245224117	2.5775756329006883	3.0098437398055204	4.033794836307633	2.8683765444657	1.6460714753331642	1.4079110954668386	0.06906187434894567	1.909117562955811	2.7739491235290847	-0.2097488456153881	1.2135613291632834	0.03913072325070499	-1.072430671563171	-4.049702764636093	-5.546611052537813	-5.781662956338372	-3.438633829321382	-1.8230556861130167	0.468	5.098726283763356	0.2957031653604948	0.17676430876706684	0.1925038805905539	0.3350286452818848	0.6607731097244969	0.7290954210411558	9.427483392954613E-4	0.9557122311725271	9.427483392954644E-4	0.9557122311725276	0.7426816312791599	0.35366985539571333	0.4912249217104724	2.639064616785418	0.35276707913268784	0.7442174481220822	0.6107750497525346	0.4766176947867359	0.6317379946648062	0.6538049647767566	0.3119749999408057	0.17072260008413637	0.8835423963476239	1.5932450289082016	0.026989180207861646	1.0	1.0	1.0	0.0	1.0	1.0	0.0	1.0	1.0	1.0	1.0	1.0	1.0	1.0	1.0	13.0	-55016.082410237366	0.0	0.0	90.0	-1243.6155913740286
478640000	-56771.28928919377	-1294.8428422142538	-55476.44644697952	0.42351717984695264	2020.9162088475505	50.691301213137315	0.2798423003925881	2.843496963115936	1.3622262227754836	4.257467788510949	3.460181907596847	3.1063855159469207	2.984627333185177	2.360580286463166	2.432981812428272	2.6413204433684387	4.620780445786626	3.2461261242126436	1.4942596315494638	1.6659938220524182	0.16817454355543168	1.4534428386681144	3.929602026230517	-0.3004522811992425	2.646218794606831	0.22706419007792472	-0.37244705285105667	-3.8916174360659905	-4.525758636782086	-4.735384456220882	-2.5082224760597267	-2.9438304304048586	0.468	5.508736577060981	0.2879287581077986	0.1790014801843166	0.19270881831359502	0.3403609433942901	1.1722075100824887	0.7923024041101231	9.05612347004483E-4	0.7596753760539814	9.056123470044825E-4	0.7596753760539813	0.6579148675273722	1.773503634588187	1.2505998132402651	0.23798876670571467	2.383046810474743	1.7664494843435514	1.7912041464538981	1.607700530654645	0.42821982138010267	1.466116270770016	0.5129872156133453	0.7340599041333113	1.2806821391803584	1.4954187181972527	4.603735296818607	1.0	1.0	1.0	0.0	1.0	1.0	0.0	1.0	1.0	1.0	0.0	1.0	1.0	1.0	0.0	11.0	-55053.597499951706	0.0	0.0	94.0	-1226.4082552346658
478650000	-56792.11667633001	-1352.5363743314954	-55439.58030199852	0.4230280834388145	2020.9166979439585	50.774222535397236	0.37553171992531315	2.26944946767594	1.6968492314909571	2.765147105726363	3.9117806845376855	3.426657793352559	3.275550388929802	2.159323486956935	2.554022678830617	2.7999398324453924	3.356592471630108	3.49901782712399	1.681524340271793	1.488385003539416	-0.09215124475123229	1.6142072747869247	2.4504181268838208	-0.013197187239350424	1.7286101356081893	0.12440703208199408	-0.08498977500547455	-3.501459672297928	-4.344116488902784	-3.6956651986073403	-3.2163142358709536	-1.4447917097434346	0.468	5.009273654284778	0.2953108950341391	0.1805410114190852	0.18852677029887335	0.3356213232479027	0.8223502951948378	0.763668369989638	9.065459299902604E-4	1.1363746165229875	9.065459299902601E-4	1.1363746165229869	1.0364659745889016	1.4403358874011702	0.5067233863383052	0.5546189294608254	1.8371702636211396	2.92481074180978	1.6773911776778232	1.815734773297499	0.4814495931047561	3.545720548410524	1.5097042122828233	0.2749653761495682	1.709098400632603	1.842413897053536	0.10833796660958404	1.0	1.0	0.0	0.0	1.0	1.0	0.0	1.0	1.0	1.0	0.0	1.0	1.0	1.0	0.0	10.0	-55031.71692839947	0.0	0.0	94.0	-1268.1355204348824
478660000	-56762.92799612372	-1313.7913253463487	-55449.13667077737	0.4244571234318363	2020.9152689039654	51.35779960239618	0.3147997952765431	2.1890957192356217	1.2222558661364167	3.4597130095492346	4.721894105221546	2.836276431688932	3.0054073378400354	2.2497790681380763	2.5360268265482953	2.8754563726949747	3.7050535319517057	3.4616728565464454	1.802824452855834	1.7207112654665835	-0.21196332447502186	2.873468975923017	3.3275081527408554	-0.09822119584601174	1.4135084628223404	-0.011707955975528761	0.2006541801898186	-3.8024067063437634	-5.56260581642457	-4.8569743475927725	-4.022692142582328	-2.888711955566331	0.468	5.432498513850938	0.2940581164426552	0.1767527407961258	0.19009397017703983	0.33909517258417954	0.5620116458994404	0.6941282388400256	9.274909173662772E-4	0.9613350729348601	9.274909173662759E-4	0.9613350729348599	1.3885542533040365	0.45279235185104894	0.45009095142753336	0.5213379950538083	1.6775670427816773	2.107842098513486	0.47754395989433357	0.9886010269958676	0.7848712756952014	0.531793759059397	0.925710232207624	0.6397411417638558	0.5330079109332738	1.947084669266224	1.9770139994447187	1.0	1.0	1.0	1.0	1.0	1.0	0.0	1.0	1.0	1.0	0.0	1.0	1.0	1.0	0.0	12.0	-55034.84958224874	0.0	0.0	93.0	-1239.7790224092557
478670000	-56757.132789619485	-1334.0761706154592	-55423.056619004026	0.43678426119519775	2020.902941766202	51.50058868119505	0.562283919541933	2.9704205719637686	1.6828979165971196	4.989700352798745	6.091437680197392	3.382647395047266	2.650447694734019	1.9443092465682308	2.7149546781198115	2.908515311350672	3.4939019315690163	3.105926624674891	1.4592770564619415	1.6567857086271494	-0.05370631440319667	1.0021053765787717	2.239411596439721	0.20177373837228868	1.7042715650126747	0.15452217371096555	0.05309457518974921	-3.471873591534116	-3.529129431314804	-4.619147167540433	-2.6189320795954734	-3.823484298708034	0.468	5.372395181396347	0.29068131183467627	0.17944563833767554	0.19436798211690917	0.3355050677107394	0.6382716019631158	0.7400827602042851	8.304161561590689E-4	0.9773616422650795	8.304161561590693E-4	0.9773616422650802	1.0331473883871753	0.9213388151473713	0.6482151092312923	1.242722248219767	2.2026528222615727	2.2359976263192873	0.8525944079579206	1.9480892750284697	0.9123022503357461	1.3748807160235437	0.2967547632901884	0.5978645426933096	1.475517905455024	2.208016952039361	1.3794526120342478	1.0	1.0	1.0	1.0	1.0	1.0	0.0	1.0	1.0	1.0	0.0	1.0	1.0	1.0	0.0	12.0	-55032.78227985716	0.0	0.0	91.0	-1254.452106718755
478680000	-56748.44511691364	-1319.473046835008	-55428.97207007863	0.44490486728484874	2020.8948211601125	50.86213899393064	0.3940772287528357	0.5512584180042105	1.7139622765846956	4.621090022183047	3.593614956780126	3.760814460914855	2.71090574455327	2.2459420445641336	2.4316384034735363	2.83529384771146	2.9255772336181662	3.0764403187785527	1.5625029531655998	1.8688137365441686	-0.1276690673119472	1.0434670901586178	3.379766709475229	0.2674883147388871	0.6002197355695832	0.03382982165299521	-0.8630796213186955	-3.627803360234775	-4.78238558956559	-4.398189347437076	-7.262882901264449	-6.964070400058718	0.468	5.28640559197709	0.29241443298680275	0.17950553350632484	0.1931588037766174	0.33492122973025534	0.77278149127696	0.746706686009762	9.311342676050284E-4	0.9670218054037409	9.311342676050297E-4	0.9670218054037429	1.1984927248021247	0.4354728689726322	0.11392873712276076	0.04446932553236561	3.013252802209208	1.3024216655616434	1.7852608933227676	1.1296312299313647	0.6634647578040322	1.1664775187065164	2.6181798187565946	0.04886667936612357	1.0303521764057577	1.5169963161435551	0.3319969081731572	1.0	1.0	0.0	1.0	1.0	1.0	0.0	1.0	1.0	1.0	0.0	1.0	1.0	1.0	1.0	12.0	-55023.804585339734	0.0	0.0	93.0	-1244.0375892440547
478690000	-56737.82456304255	-1317.0797150118972	-55420.744848030656	0.4197001226646904	2020.9200259047327	51.446602404567514	0.43859226919804917	1.848362718421831	1.466685117740325	2.9182591189388	4.630196739270738	3.3035347205870966	2.794325013427779	2.683334283347077	2.90816880904858	3.132128527347925	3.782878243944426	4.198439760317887	1.5307573063012843	1.6018695926152413	-0.037886162963817735	2.0163271756165173	2.0671889964875723	-0.07360894137967394	0.5652219552481699	-0.04684248183394915	-0.49983820400713735	-3.502754884817296	-4.419061497801925	-5.531801562218659	-5.888765382181158	-6.691898663188962	0.468	5.456930318791309	0.2902795543165297	0.18029070491252613	0.19880668942292232	0.33062305134802217	1.3580286149432579	0.8023596994457786	9.231002184014044E-4	0.9491392179106609	9.231002184014012E-4	0.949139217910657	0.651030162746545	0.46506573373551546	0.023719618826852952	1.0416560989659098	1.8939917681051468	0.7292434430346857	0.7037588161295134	0.39732397415553067	0.33330108100071204	0.7578439395075137	1.1723860387543634	0.39175341010083387	1.609140903845958	1.6751544560495362	0.7834974740308089	1.0	1.0	1.0	1.0	1.0	1.0	0.0	1.0	1.0	1.0	0.0	1.0	1.0	1.0	0.0	12.0	-55033.8980880866	0.0	0.0	86.0	-1244.4614698424964
478700000	-56726.474838721675	-1314.73501614394	-55411.739822577736	0.4338955406525381	2020.905830486745	51.92925967462694	0.4494758161303831	2.880971442167144	1.4306416878219321	3.1989602499896703	5.002125401228772	2.965136928329064	3.6726873058690135	2.4847105602235797	2.6814979194787507	3.054272379702179	3.3977571924371532	3.7845068410417877	1.4662055246209562	1.686275799583203	0.0038731829663812	1.46064129315186	2.8811257546352866	-0.06120462190124871	1.0991138687257638	-0.13348648102482183	-0.2036917935217822	-3.736134173688813	-3.8016143898624497	-4.435247166645155	-5.123324975478718	-5.0249404907726385	0.468	5.36605167829722	0.29651938239195597	0.17851286830228394	0.19213209011012441	0.332835659195636	0.9874785307985129	0.7884467016120822	8.872349407262409E-4	0.7024110296141379	8.872349407262416E-4	0.7024110296141377	0.9060836657013261	0.7288018602203932	0.8551535858875984	0.09611912579416622	1.8693477995578796	0.8672381962896301	0.19923086959356962	1.281327007707406	0.6826452562021268	1.0425217921080299	2.471232457312351	0.22401723768691884	1.0548527623648987	2.446982784385984	0.05843508941646498	1.0	1.0	1.0	1.0	1.0	1.0	1.0	1.0	1.0	1.0	0.0	1.0	1.0	1.0	1.0	14.0	-55015.83792001177	0.0	0.0	86.0	-1248.2022430209313
478710000	-56757.3663731072	-1323.7840112722847	-55433.58236183492	0.4169018392405961	2020.9228241881567	51.74869350635586	0.40209710245493946	0.7883954306831549	0.5539852326898252	3.183793096798274	3.8909510822359716	4.028844419808097	2.4352776384483517	2.3194913151857284	2.7298577552455354	2.9685203522554224	3.7261113361335587	3.6204522797887537	1.7280293471694925	1.591949100527599	0.10131927018824392	1.3888902530869442	2.367265417916678	-0.17888364446656138	1.6115156240343682	0.4310793107568628	-0.6149327215249248	-3.7402729230945906	-4.665154667720997	-4.16070728144376	-1.8936976434050314	-1.8029122211381026	0.468	5.198823559207373	0.2903178555969778	0.17936322920802333	0.19749580781973947	0.33282310737525983	0.7682954753172111	0.769815209637821	8.95274703518673E-4	0.9213914115734726	8.952747035186689E-4	0.921391411573471	1.1149678439157615	0.574142755301872	3.635626377198553	0.07941812947471197	1.8339404425155659	0.7488469370234191	0.4978867288163211	0.8652950680079607	0.46653785630250266	0.8542981859774029	0.047360325009082445	0.23750199078696674	0.6737934453508607	3.2226361548019247	0.4568607448225829	1.0	1.0	0.0	0.0	1.0	1.0	0.0	1.0	1.0	1.0	1.0	1.0	1.0	1.0	1.0	12.0	-55036.10966573371	0.0	0.0	87.0	-1250.9880750357659
478720000	-56744.851596642024	-1316.0342484511732	-55428.81734819085	0.4171021944099611	2020.9226238329873	52.47597726197631	0.6603383864209666	0.9189955318797085	1.1366519273060949	3.547529465288329	3.6566790219854246	3.4947249634558553	2.8910543702796687	2.9589671192382396	2.964566164580596	3.2463424236481337	3.6254107201195844	3.651534367922713	1.7419137841693066	1.3564338615273712	0.032021345829410006	1.028560149700028	2.9218916965282555	-0.21873763833676504	0.8961882550222415	0.2161338048933072	-0.5872729368879938	-4.072624597611777	-5.906463805032479	-5.681723619414469	-6.052596025815717	-6.55308769280362	0.468	5.426576332027918	0.29112551715670165	0.17967024193419878	0.1910338958868947	0.3381703450222053	0.4380837331700879	0.675067364229961	8.66773935994418E-4	0.6185158920920956	8.667739359944177E-4	0.6185158920920959	0.38520007228912395	1.0060212749821387	0.3298497714417541	0.14316042789186686	2.003437017561721	1.8141633749946493	0.314408998856697	1.4163750263954726	0.13380306944522882	0.7370770067077589	0.7718619049553047	1.105896112313621	2.084472952402967	3.116303632789583	1.4778552912808944	1.0	1.0	1.0	1.0	1.0	1.0	0.0	1.0	1.0	1.0	0.0	1.0	1.0	1.0	0.0	12.0	-55023.09806178377	0.0	0.0	82.0	-1257.2407190429328
478730000	-56755.65571851098	-1340.7504654505997	-55414.90525306038	0.41655157662849013	2020.9231744507688	52.3920304859794	0.5541571182072804	1.5353336593545852	2.106254335099494	3.7425637690893474	3.9582865928579745	3.0972841909252913	2.707546755675338	2.878157191507353	2.963370028053719	3.1424801914407565	3.3430099621738125	3.597778465431932	1.3067585437447464	1.7202974630455323	-0.014910596086811896	1.083368784169787	2.880318641884123	0.1337081004875786	1.446373523938858	0.35715749167171607	-0.6378165228764493	-4.040902536469261	-6.463106902541569	-6.67814645428612	-6.00457704936309	-6.316183097311985	0.468	5.114327122922804	0.2923122390386542	0.17675726260316715	0.19108724611916683	0.33984325223901224	0.9935359956846277	0.7873492282649818	8.669177846220533E-4	0.596582372887689	8.669177846220563E-4	0.5965823728876901	0.8135138119867429	1.2780408820542548	0.6960716911741562	0.5937344568086509	2.5527907988580676	0.7758027058881765	4.817291436348577	1.112595694586313	0.6150465553672707	1.0928095004803415	0.06882450957096008	1.6075629834321767	0.7237844533403028	2.111243358006976	0.2941963804777692	1.0	1.0	1.0	1.0	1.0	1.0	0.0	1.0	1.0	1.0	1.0	1.0	1.0	1.0	1.0	14.0	-55022.11783153735	0.0	0.0	75.0	-1275.00082631999
478740000	-56777.52407175473	-1323.0049911330716	-55454.519080621656	0.41810776222738905	2020.9216182651699	51.26278111752479	0.5037115923025178	2.0788899704387327	1.324686045330059	5.458682164779927	4.656635088174616	3.224745286716116	2.933715091361867	2.2979437722418283	2.9501560544488235	2.9525675256902115	2.9418774636254064	4.087923417514293	1.162007813468258	2.007300397433032	0.08181382238320106	1.3721165058691616	2.4952611658076878	0.4229726762633744	1.5256073006113648	0.8346278469593944	-0.667422616401251	-4.023649936906771	-5.505460375998057	-4.882309646145787	-3.478786013256429	-3.2851000893929623	0.468	5.0720955938983305	0.29300076514594614	0.18053321364812536	0.19101222839308904	0.33545379281283993	1.3231648290679638	0.7907262380595315	9.076683482389237E-4	0.7021707027339301	9.07668348238924E-4	0.7021707027339309	0.6358666945732343	0.600977646306554	0.7393337723407001	0.9237423769767924	1.5142642635460737	0.8647961688964132	0.5285579379073109	0.4241713684071516	0.368152803509956	0.9638460952820606	0.1204819779752817	0.8179531575052618	1.4790170239389528	1.502203882559474	0.37498243949357773	1.0	1.0	1.0	0.0	1.0	1.0	0.0	1.0	1.0	1.0	0.0	1.0	1.0	1.0	1.0	12.0	-55055.652842293595	0.0	0.0	86.0	-1264.1763356305964
478750000	-56719.78921948583	-1287.2525149960602	-55432.53670448977	0.431438535079114	2020.908287492318	50.000453081627874	0.15879275020155317	7.508245804091876	1.8300172581320964	4.555267494780252	3.9662452435372355	2.512831251072018	2.652254737741325	2.3343051754302544	2.8362561952636076	3.767211763279609	2.441667048596153	4.211415676600152	1.2847108630633302	1.8143750873555202	-0.27876481248377416	1.2200480669874485	3.849763016423938	0.11531107782103359	1.7232034069171076	0.3945980527777752	-0.7713225162877488	-4.165855569020307	-4.504724129724968	-5.514818601148131	-4.691868869704055	-7.35916820233656	0.468	5.405714421228775	0.29103530889992385	0.18289804254070374	0.1914178575802815	0.33464879097909134	1.2097895429231833	0.7585426376569571	9.280417046748856E-4	0.9514026764297081	9.280417046748852E-4	0.9514026764297078	0.7797235079935936	0.44401626572540903	0.8963742411665576	0.7209058912871418	0.7387395303350193	1.69984964024506	0.7027538151080807	0.4694387218959965	0.3860810233301265	0.9078930724661644	0.07611171452231405	0.2873680679063902	0.7990580765415805	1.5209191495723822	0.29108573269217924	1.0	0.0	1.0	0.0	1.0	1.0	0.0	1.0	1.0	1.0	1.0	1.0	1.0	1.0	1.0	12.0	-55069.97048551603	0.0	0.0	82.0	-1219.1121136398206
478760000	-56718.482097156266	-1273.214487140033	-55445.267610016235	0.43811772552692024	2020.9016083018705	49.75671692352273	0.24220100123052912	2.1243832039710244	1.160208161840541	5.342384125279835	5.28866075793052	2.8806144938670437	2.1279662174479697	2.8205184016549634	2.759874294488661	3.6810948677880786	2.463203192075273	3.6999682617302896	1.4080214035044107	1.6641559815628995	-0.024150174073928884	2.2399939097251718	4.165210681701817	0.1015478445067545	1.673028888483809	0.626422366449529	-0.886694438495503	-4.155832224785243	-3.4883927459046546	-3.2335109132129256	-1.810286891101026	-1.6929711599498578	0.468	5.452374425316773	0.28818989133196843	0.18167361580358823	0.19469738554170674	0.3354391073227371	0.5085800270902886	0.6799508011422574	8.952252016993195E-4	0.5799165160757714	8.952252016993204E-4	0.5799165160757709	1.0555871367093657	0.835560804594713	0.29095504108474135	2.2626612429179014	1.6278913200080727	1.5787360599204638	0.45091736655171255	2.3077563928441185	0.4686254599205943	0.9262158046109795	1.411338496729625	0.5444225636034501	1.613521006547736	1.5827018347396478	0.9489307703010501	1.0	1.0	1.0	0.0	1.0	1.0	0.0	1.0	1.0	1.0	0.0	1.0	1.0	1.0	1.0	12.0	-55058.22396879131	0.0	0.0	76.0	-1217.817679353812
478770000	-56709.428358045705	-1295.1843721491352	-55414.243985896566	0.4225953094062943	2020.917130717991	50.43456582946214	0.26969888975089457	1.6455449274186156	1.3099672817232975	5.283341239858384	4.044048634652064	3.2072224792131596	2.5350714639752723	2.872161389009068	2.54694978865708	3.1107878625381664	3.26984635237645	2.8887542497203356	1.355047831700821	1.6323920243493664	-0.07755810399504257	1.911226757196773	2.6569086805529687	0.052867859202536664	1.5461461934936418	1.0954060901838034	-0.50288523594106	-5.055091420154332	-4.260100519094725	-4.693966215898898	-4.06894602193277	-3.4499257985371172	0.468	4.815286374130763	0.29295055323362984	0.17990572042316572	0.1905622620579316	0.33658146428527336	0.6472976251527941	0.7157222013298093	9.642148932194383E-4	0.7268793699841987	9.642148932194375E-4	0.7268793699841987	1.6624833916177957	0.4563609936831888	0.4452386543436113	0.30062961601955607	1.5085140002276076	1.205045855983787	0.4327106206435073	1.1959496152511384	1.1936208491596012	1.517567118705034	0.8306399237230824	1.1213680676581492	1.5303817363227648	2.867593388420039	0.718612298837365	1.0	1.0	0.0	1.0	1.0	1.0	0.0	1.0	1.0	1.0	1.0	1.0	1.0	1.0	1.0	13.0	-55052.90776710004	0.0	0.0	77.0	-1230.1392132763106
478780000	-56651.86788421227	-1246.546636853381	-55405.32124735889	0.4176062601589099	2020.9221197672384	50.47908299385021	0.35699251601910775	0.5120349151813697	0.8632045166545989	3.791137355309557	3.9069678289754606	3.0827737929108108	2.2006970504754406	2.356925295337611	2.8256603244308707	2.8045129028126428	3.594157556680074	2.5162125710252092	0.9884582720043641	2.556118232167607	-0.13966024321563536	2.5673161147204526	2.5257029869858134	0.09306773681321874	1.8830897907296498	1.163450176173958	-0.8329586472678344	-4.58008726912955	-4.718902840985949	-3.1949871661283638	-1.6076686727578302	-2.6129292562321096	0.468	5.18642928534068	0.2945330372345023	0.1791750758703866	0.1904924218350842	0.3357994650600274	1.6643578970265072	0.8133161720697087	8.928561594727323E-4	0.7958834523187176	8.928561594727329E-4	0.7958834523187177	2.5041774865684125	0.6251700946732914	0.18950055822965195	0.9308931085939699	2.8787893608779203	2.435015168542768	0.05886364015845043	1.058762541470336	0.9722491065112115	1.2286965525576525	0.5972728814194127	0.8834652045194678	1.9335720742081168	2.2708556469113925	0.8773960892317193	1.0	0.0	0.0	0.0	1.0	1.0	0.0	1.0	1.0	1.0	1.0	1.0	1.0	1.0	1.0	11.0	-55031.0610382869	0.0	0.0	84.0	-1177.82384379571
478790000	-56720.130797644546	-1291.7553589730385	-55428.37543867151	0.41699106905044425	2020.9227349583468	50.35270269845197	0.2911199033761985	2.527813067374512	1.429181446808684	5.2421309071653	3.807031974358572	2.9627884006440275	2.5519822606917204	2.6818791514990834	2.6113268705410695	2.232577803823212	4.583123169746392	2.626332761552798	1.2522703842832577	1.9141104920979504	-0.3459080495449476	2.1602404345365773	2.5472037220623798	0.23476941263674334	1.6235938278715958	1.1274256468234067	-1.0153733024078484	-4.703414066537052	-6.980413497546152	-8.966655053067392	-9.754859963087489	-10.808133427782899	0.468	5.991140335035853	0.29055078970186077	0.17831308534891752	0.19281521303418128	0.33832091191504093	1.427228448719194	0.8106642838698926	8.839151261520544E-4	0.9357298384954098	8.839151261520546E-4	0.9357298384954132	0.3487826538128506	0.6295392637800151	0.09827527497278128	4.449104578209449	1.9752103407818662	1.780441810185978	0.9274294949808332	1.7643566569143203	0.5432833917629794	0.3616107965068342	0.13262780574692784	1.2578518522656088	2.1943311530239398	2.8809186493111145	0.3287367447259718	1.0	1.0	0.0	0.0	1.0	1.0	0.0	1.0	1.0	1.0	1.0	1.0	1.0	1.0	0.0	11.0	-55057.439560823615	0.0	0.0	83.0	-1216.2490645526311
478800000	-56656.038544355775	-1230.0972966454276	-55425.94124771035	0.4174158473238057	2020.9223101800735	50.26084734292762	0.20472977125452754	3.059094774160049	0.8987684714732502	3.585647814345888	4.180781269446352	3.1100210245741846	2.4876790000225935	3.0728950473484713	2.2419466083537034	2.9909091139315276	7.338113325430736	2.413573129861819	1.5043120624966404	2.2966803706186214	-0.12395805603694747	1.9259180381899852	3.5210420864083574	0.17593133752371326	1.2900922507716748	1.555281422494978	-0.9328604090451974	-5.404676739524102	-7.059337971854641	-8.298673119819622	-9.86627939877237	-12.614269910669508	0.468	4.855570579667217	0.29207449170660377	0.17840609957074732	0.19620858038247987	0.33331082834016956	0.9556636735604211	0.7722362579165537	8.875338232016158E-4	0.8060731977312141	8.875338232016176E-4	0.806073197731213	0.7419217577170378	0.2472743920771039	0.8094148840082617	5.877558260576423	1.159157496439116	1.0279057382927512	0.5276908247817498	0.5664870287041424	0.2429373923027026	0.4501048734297306	0.008014633507658447	0.3179656058971082	1.3109986622265513	1.1095493998204864	1.085963012045937	1.0	0.0	0.0	0.0	1.0	1.0	0.0	1.0	1.0	1.0	0.0	1.0	1.0	1.0	0.0	9.0	-55052.92727660289	0.0	0.0	88.0	-1171.1882723751276
478810000	-56700.269101173086	-1267.496374838752	-55432.77272633433	0.41658462927489553	2020.9231413981224	50.15983325341336	0.385238923637234	5.242199667803506	1.406598532600715	3.0208171684274916	4.514813972867467	3.9564419248584755	1.9945550851758889	3.2959261883975564	2.255187352037378	2.8837802624264004	4.27443858330042	2.6066858788277774	1.5872410253843086	2.164380028108246	-0.1357467675973798	2.169135139148666	2.5430051639857276	0.13370966354724256	1.3475830161462978	1.144777655698865	-0.9744056417751515	-4.613035917132056	-7.631213524017404	-7.53512117310629	-7.614167768457003	-9.963805332844629	0.468	5.0177999818420655	0.29412154446342836	0.17907345034870206	0.19093517839829469	0.3358698267895755	0.9016771218954177	0.7966098723041344	8.607226378217485E-4	0.8342294601904875	8.607226378217489E-4	0.8342294601904876	0.48823262877921964	0.2981604686954101	0.0617126382547807	0.41914345720393936	1.086951267050866	0.7461611577160728	0.44234628040117335	0.26829849891806273	0.19793792055236994	0.5022062422835057	0.466718800491089	0.1591230212287396	0.9401862384613208	1.3449346403579359	1.1565870416130655	1.0	1.0	0.0	0.0	1.0	1.0	0.0	1.0	1.0	1.0	0.0	0.0	1.0	1.0	0.0	9.0	-55049.932518159236	0.0	0.0	92.0	-1213.5733718912154
478820000	-56667.86946509065	-1249.1032211465806	-55418.76624394407	0.4173648903176708	2020.9223611370796	50.26543362850394	0.3206944489513416	0.420791614422798	1.7083819868218577	3.790172022996214	3.14827472868491	5.0767541930309354	2.608772258868635	2.8027838153832976	2.0677348927956127	2.2801973268587705	4.587398320881002	2.8118376216974625	1.3956110876701773	2.3693347322848064	-0.41386843900304254	2.486263896728295	2.6460550626470676	0.31350089439874895	0.9582624460136542	1.6769971870950928	-0.8319272139889087	-4.9701823216748595	-6.949485889113055	-6.824007341409754	-8.014653791176864	-10.627088539650522	0.468	5.046056957458383	0.2899059912190357	0.17859389085266228	0.18995906767851828	0.3415410502497844	0.9341254064865391	0.76573877907638	8.917624749829739E-4	0.7434950231792882	8.917624749829771E-4	0.743495023179289	0.4837665824844497	0.11081880696914591	0.19551120604442812	1.7305836121498224	1.7418106245894862	0.8183385597223851	1.5528139481106393	0.4817498771185497	0.3203115575019078	0.6783482744235244	0.1460383039778259	0.17422727543118705	1.3765387826696407	2.2269896813334578	0.5261471020604191	1.0	1.0	0.0	0.0	1.0	1.0	0.0	1.0	1.0	1.0	1.0	1.0	1.0	1.0	0.0	11.0	-55034.788567889176	0.0	0.0	82.0	-1191.7025675269456
478830000	-56631.407059787874	-1217.7706571851882	-55413.636402602686	0.41626027911186414	2020.9234657482855	49.82563089462646	0.19579470009424618	-0.9204112618728976	2.302370109047927	4.923607883242456	2.7003746592291265	4.092432905314397	2.0109563881248333	2.3766406664026056	2.0551033919991912	2.636971783648196	4.808875316044893	3.5512441120162768	1.4483236342403114	2.432366811385607	-0.24123641491598247	2.0887865899861806	3.0874709595356062	0.47057190339112787	0.46768497627401623	0.9709645327098497	-0.9320954642161505	-4.608863798685522	-7.9226513127009515	-8.852786352000033	-5.598957656190388	-5.988594602732983	0.468	4.617531041544102	0.2943366499708115	0.1769906113076901	0.19128061399105373	0.33739212473044533	0.9704595987180245	0.7618433193573643	8.689784933385239E-4	0.6251612617364972	8.689784933385249E-4	0.6251612617364979	0.5986393397921063	0.3874994329851415	0.1708848561832836	0.5176151935210705	0.3739996461727997	0.5825994996818665	0.05274629115421371	1.0969424936162964	0.11329404824590308	0.7874041095311395	0.056580740494673785	0.38369107403352276	0.45043416339188075	1.541374316577761	0.3022825188282154	1.0	1.0	1.0	0.0	1.0	1.0	0.0	1.0	1.0	1.0	1.0	1.0	1.0	1.0	1.0	13.0	-55010.41010112578	0.0	0.0	81.0	-1167.606707705038
478840000	-56621.52182805379	-1212.3500467281517	-55409.17178132564	0.41943429529893667	2020.9202917320983	49.65592944297887	0.2077448341613169	0.1498419180821473	1.5323704269560916	4.013479822336825	1.9286598975373703	4.244398169601463	3.2069352344216235	2.707196381937947	1.9519767503972105	2.6811964719199404	3.9230611405767184	3.2844662658300945	1.4047299913989832	2.1339467756593145	-0.3034052010302054	2.325426373646564	3.936281769748897	0.11711150594000289	1.6613273836436828	1.6803512766826683	-1.0420183768715765	-4.590318174422691	-4.091864403511458	-6.445513622517595	-3.1824583536883115	-3.2843425600438287	0.468	4.9816161855888454	0.287766334854399	0.1790444531418617	0.19418533356948262	0.3390038784342573	0.9790788650734862	0.7737519138169812	8.940565137602296E-4	0.788055789347203	8.940565137602298E-4	0.7880557893472012	0.9864698753294779	0.3317256785608035	0.15673190188699743	0.03861595856860594	1.91154453411857	2.077308423469765	1.0052380383503128	1.8868666336927415	0.629300749800159	1.4580905384605714	0.15658847474834828	0.5893642375557439	0.735123169607033	2.3090126583432333	0.22369034900013443	1.0	0.0	0.0	1.0	1.0	1.0	0.0	1.0	1.0	1.0	0.0	1.0	1.0	1.0	1.0	11.0	-55025.184839060945	0.0	0.0	89.0	-1151.584808333699
478850000	-56652.59117157917	-1270.0727956153912	-55382.51837596378	0.41712983823421274	2020.9225961891632	50.52710213083366	0.3549039033632946	-0.543246998328286	2.4854246544627236	3.3615149796027337	2.599802819872723	3.4344670447678824	3.755650692092546	2.0382219790770684	1.9540357700438613	2.8936193055760384	4.5679461313170195	2.720226259274178	1.8675800451048725	2.0620221215067325	-0.2308287071219658	2.033919147043616	2.665540110620335	0.20909321234589204	1.3317680984790063	1.4331145821090747	-1.1770911592761828	-4.914361425760931	-6.603630344321509	-8.057705496242908	-8.215405477764534	-9.594168388908798	0.468	5.224688267599686	0.291506715558237	0.1772794871075554	0.1926836380179894	0.3385301593162188	0.8742495596067633	0.7759345072470885	9.689266951481041E-4	0.9172537793529231	9.689266951481051E-4	0.9172537793529248	1.3888939405331162	1.4911221928863123	8.099519590835646	0.3713012929730343	1.4906084710268053	1.539251203800604	0.45187565171067867	1.0047275831940155	0.5552841696406847	0.9834401397373439	0.42076619672731996	0.38772979250393824	0.24231942977953183	2.0327971882630593	0.43203364965321694	1.0	0.0	0.0	0.0	1.0	1.0	0.0	1.0	1.0	1.0	1.0	1.0	1.0	1.0	1.0	11.0	-55009.80171206683	0.0	0.0	82.0	-1195.2374875624898
478860000	-56689.64044641102	-1266.2734617129443	-55423.36698469807	0.42107050632154597	2020.9186555210758	51.07116140506946	0.3398735310674967	-0.7513400273772228	1.5594879426979609	4.5848219325299695	2.628412595078741	4.235158116065947	3.808324222120137	2.7464180591428624	1.971593597371345	2.537854524192301	3.4576080198334247	2.8385000340691837	1.786538341838148	2.0194252048722934	-0.14638724609351844	1.9256936041512627	3.9385329603116497	0.2750567765602203	1.4220399994238255	1.3745557701196787	-1.1318896898303377	-4.786678091198116	-6.487626488992432	-8.05724651779075	-9.148091969202	-12.947215520288925	0.468	4.925850785033722	0.2925929697852321	0.18244733544506112	0.1918944994724813	0.3330651952972262	1.1922995598702724	0.7864951933382418	8.573115911212808E-4	0.9536274662246756	8.573115911212841E-4	0.9536274662246785	0.2601542590701024	0.17618515870643262	1.0517983073576869	0.6469268584880775	0.3705045360312613	0.6085612473244427	0.7167256700615605	0.7469562512107089	0.22755599278328667	0.4111884045070058	0.60649434794794	0.654619827338433	0.4668551954523469	0.7277784361601822	3.120321923459315	1.0	1.0	0.0	0.0	1.0	1.0	0.0	1.0	1.0	1.0	0.0	0.0	1.0	1.0	0.0	9.0	-55059.694861923505	0.0	0.0	87.0	-1202.7902075837887
478870000	-56749.15869158877	-1307.439707110554	-55441.71898447821	0.4289691456006744	2020.9107568817967	52.231740348407605	0.3244928385696259	0.35903149552756575	2.3115341521126873	3.6922809662582563	2.4033866668239807	4.8135402633685	4.494992007006651	2.774712329601017	2.1663138513235047	3.51711476309154	3.196337449393091	3.1373113390615455	1.8168011659865648	1.8124632545949335	-0.20982311314847385	2.3006535043382073	3.3286691955017096	0.2639073034365126	1.982772315431539	1.4583657586508632	-1.1340909652301667	-5.057039053563337	-4.143997756534106	-3.915550877433966	-2.3942932020188152	-3.5349304659033836	0.468	5.09172799643349	0.289657257309596	0.17856020343564277	0.19334805527363183	0.33843448398113013	0.681887972648652	0.7214959776369864	8.61015654669851E-4	0.7613726633003236	8.610156546698506E-4	0.7613726633003246	1.9824482095480072	0.36651410455644134	0.17446311815820628	0.15706271860266424	1.9262841191381295	1.8891673534575046	0.16958652841957025	1.880671037289069	0.7653147723280478	1.0692359763687973	0.712988541267861	0.6487872882585377	1.102496120734643	2.3175102983172375	0.6401340990227771	1.0	1.0	0.0	1.0	1.0	1.0	0.0	1.0	1.0	1.0	1.0	1.0	1.0	1.0	1.0	13.0	-55053.216371267874	0.0	0.0	81.0	-1240.1336971674727
478880000	-56757.14404092548	-1309.0734059101364	-55448.07063501534	0.41654768191762465	2020.9231783454798	51.5873406810462	0.45935775411620233	0.44577963170429624	2.3271774265017937	4.05909776962114	4.12691139353909	3.183792273999596	2.827378017063767	2.458629634515429	2.1375042096961803	3.0947755329876485	3.394657242778307	2.8416967973673746	1.6752796089593185	1.7019493673061064	-0.2504898014284276	1.5432440049358376	3.646901968603361	0.4636923333189807	1.5508070609944866	1.489482636738217	-1.2392989987298113	-5.79677588025243	-6.675454617676992	-5.0984245934192325	-6.766620446577833	-9.025359633469145	0.468	5.468139444577174	0.29328594492103544	0.17877601574040167	0.19024479851008935	0.3376932408284743	1.787513150047425	0.8329750318899529	8.784090987032268E-4	0.7538307653111073	8.784090987032268E-4	0.7538307653111062	1.1301518371708847	0.42527202660721325	1.4797375037931062	0.6126307729401606	1.2624662688705395	2.4884353662220637	0.10690606341807078	1.455945110594442	0.09696187263751459	1.4742426110577576	0.8747173422925671	0.8871544168477886	2.2729094603167224	1.2572998002623887	0.5209101867693706	1.0	1.0	0.0	0.0	1.0	1.0	0.0	1.0	1.0	1.0	1.0	0.0	0.0	1.0	1.0	10.0	-55044.22717234473	0.0	0.0	91.0	-1246.3592344318813
478890000	-56785.30259956363	-1339.9580931333371	-55445.34450643029	0.416698617681503	2020.9230274097158	51.15998066427242	0.5209849971967315	1.785102053828837	2.810192647543337	3.3454949266840903	3.1765640337315606	3.702941553494253	3.181020075609688	2.55232462291429	2.2234666830636405	3.575104565006023	3.0169409497907145	2.4674858974807803	1.7236685564384155	1.4810393915333588	-0.12698252328447657	1.088217161627477	3.0095379517769434	0.4950794182754736	1.3989088761952508	1.2394820475683035	-0.988101917821073	-5.027197536348292	-5.768069718760634	-4.829988464523862	-4.809258991063112	-3.9350217076852614	0.468	5.47447886561398	0.2878670977494745	0.18020654775171832	0.19028201830657335	0.34164433619223444	1.0756091658271754	0.7867914032345261	8.487401602543277E-4	0.8315628198192458	8.487401602543286E-4	0.8315628198192446	0.48671426158156744	0.4997258981732676	0.17286161153969015	0.3769899448391743	0.328788750459711	1.4403780245658426	0.11548382691389508	1.2637017591188686	0.362945312984803	0.9124210748264767	0.042127686099885986	1.1159525251034332	0.8944845648233174	1.11939152674149	0.42962076449795994	1.0	1.0	0.0	1.0	1.0	1.0	0.0	1.0	1.0	1.0	0.0	0.0	1.0	1.0	1.0	11.0	-55045.42812271768	0.0	0.0	87.0	-1279.4582631895119
478900000	-56801.24589377277	-1351.8169782673422	-55449.42891550543	0.41641381604533945	2020.923312211352	50.66967661686737	0.3650114174144143	0.9957725479509844	1.008343388575248	3.12409536875312	3.2770119857919027	4.31293302837129	2.7475407695088787	2.430435952375058	2.600771128086208	3.0478160743451754	3.4660972774073096	2.6605592664802464	1.7977351135755295	1.5589083271934738	0.024464361110582297	1.0020017430837314	2.292856037555524	0.6519360884967986	2.214237155491884	1.645790972762308	-1.136575705935386	-5.589661446773077	-8.91062800875608	-5.588157068562003	-7.253640883912663	-4.4124107404317625	0.468	5.123072422795651	0.28873855820803557	0.17930721762957338	0.19244080351266388	0.3395134206497278	1.0843762455663026	0.7809450128552318	8.784047710509491E-4	0.7959569802673361	8.78404771050949E-4	0.7959569802673362	1.1395691601564997	1.4028572564554949	1.0681115964002637	1.5966604793713315	1.598114052500841	1.216770814106729	0.5596903989875169	0.8530510442900442	1.2285139652957358	2.634135039194619	0.5468899631999565	0.2944452624500447	2.881725098937306	2.4255242152256113	0.46877640750755084	1.0	1.0	1.0	0.0	1.0	1.0	0.0	1.0	1.0	1.0	0.0	1.0	1.0	1.0	1.0	12.0	-55054.34692467241	0.0	0.0	85.0	-1281.313117511552
478910000	-56790.98523246477	-1341.2361674113224	-55449.74906505345	0.418215459696824	2020.9215105677006	50.390197835816664	0.5113391603197726	2.5557648378596642	1.4435107801005551	4.218763168103671	3.920533635906006	2.8888928652876324	2.492067667557167	2.65008539978625	2.3723021691112964	2.9605933575684906	3.2999961803603353	2.879917100991297	2.0675422470931246	1.8488247126189963	0.021132132854672053	0.9281397298954629	2.487172175459547	0.19045906784355907	1.8568629766114886	1.4703615858807195	-1.139796542020037	-5.281935129887637	-5.649391184073375	-6.530812748944839	-8.022989561037125	-6.920785537741783	0.468	5.817095849851749	0.2896306635445463	0.17930721762957338	0.1908145242435358	0.3402475945823452	0.49299480006276697	0.715855043904017	9.08346675850364E-4	0.7179629848926641	9.083466758503658E-4	0.7179629848926633	1.9406354376460246	0.14528569770888022	2.0398698653211342	0.24402841968170158	1.901509557572121	0.6580397274232952	0.11794207979344123	1.2484898121232035	0.28631569950088914	1.410402696214245	0.10536028333530405	0.17549020955043093	1.1374536533446724	1.2280811237526692	1.0760183165900477	1.0	1.0	0.0	0.0	1.0	1.0	0.0	1.0	1.0	1.0	1.0	1.0	1.0	1.0	1.0	12.0	-55057.90846027637	0.0	0.0	80.0	-1281.79570964357
478920000	-56775.88327637678	-1332.837000006863	-55443.04627636992	0.41708937002552354	2020.9226366573719	50.457503992507796	0.48529217361432164	1.941497793050142	3.290069079826603	4.966348969464131	4.0191659330187965	2.9760303702182815	2.288388703679508	2.5482117785418894	2.400475371089665	2.5019847983081775	3.9194049086612908	2.2877846968977735	2.0076696408687393	2.0850545448898905	-0.18327329388092858	0.9074943771071597	2.433239287592152	0.2282644333317781	1.7139230950426536	0.881898228293494	-0.9761131509599613	-4.942017813118221	-5.579011708066252	-5.7412028516394376	-3.3128783785132527	-6.477162658676587	0.468	4.855845422720813	0.2910614065320798	0.1777773915866869	0.19072421967447822	0.3404369822067558	0.4986773212609026	0.6974576748194196	9.296190400227956E-4	0.7973753983981905	9.29619040022794E-4	0.7973753983981872	0.8272907727573705	0.6579084709807053	0.1625792186245071	0.4188579984538171	1.006862865282643	1.234724061342932	0.4354673405063817	1.0459908039829517	0.6875284957257667	0.5938852005259689	0.1110915619796561	0.8749115956094636	1.4337202455432185	1.1633435094923916	0.4073585356519261	1.0	1.0	0.0	1.0	1.0	1.0	0.0	1.0	1.0	1.0	0.0	1.0	1.0	1.0	1.0	12.0	-55044.09330784181	0.0	0.0	84.0	-1272.2418967238852
478930000	-56735.6409202855	-1296.8320439514437	-55438.80887633406	0.417458593853369	2020.922267433544	49.986115184268925	0.36739555684652603	-0.763386300865614	1.569663891757442	3.9170812138822146	3.1651038888290497	4.152288888974589	2.27595186238958	2.439378399129559	2.1416692812631686	3.2655792358186138	5.1496279328223675	2.2728689322246454	1.7523763851928005	1.62403475860319	-0.11662563644169643	1.4297740832796113	2.240931854306112	0.015540394789668531	1.6886395925875226	1.1898269716622578	-0.632480111398352	-4.564371402738113	-4.497561829731921	-3.5376835375012066	-3.3360433591184786	-1.1765397546174947	0.468	4.964111648553549	0.2898106949429934	0.1801462186624834	0.1951079147687156	0.3349351716258082	0.5697460048357108	0.7552091559710074	8.692078753408678E-4	0.863764671663006	8.692078753408684E-4	0.863764671663005	0.28598153069121973	0.40306518246052436	1.509945057370707	0.3169594793150139	0.6572946149624426	0.8208177972039085	0.3419150896258403	0.5765484510088302	0.6764931560357139	0.7196138157226872	0.5727652930782264	0.3920690790482707	0.7701875521331559	1.1820147235402736	0.27881706766142067	1.0	1.0	0.0	1.0	1.0	1.0	0.0	1.0	0.0	1.0	0.0	1.0	1.0	1.0	1.0	11.0	-55046.08072147544	0.0	0.0	88.0	-1237.2246675714575
478940000	-56732.32425221053	-1282.0961240959002	-55450.22812811463	0.41716564213252505	2020.922560385265	49.97341072134011	0.42938468440728905	-0.2705754727942048	1.9669992290085356	2.6226664666612014	2.5163119268333203	3.224109022030044	2.064435782676935	2.7970154089129915	2.3091458349537897	3.0318340802348063	3.8939951447867283	2.3964900182348776	1.588785934629086	1.7158469688010431	-0.22680936935401502	1.515785191108357	2.0470755112242554	0.12342237635781615	2.3099397604672682	0.9167047802522295	-0.7555732400678132	-4.5791518099251025	-6.055154708900407	-6.260407990305251	-5.4276838770483575	-5.812683054988263	0.468	5.624739739800539	0.28956264097194323	0.17971027303380932	0.18847223243523709	0.34225485355901103	1.5594849280239824	0.8017143893406565	8.887642924359601E-4	0.7057885020852276	8.88764292435958E-4	0.705788502085226	1.0662588234249368	0.16508783227632218	1.6106375247199898	0.5477606177060544	1.1364011238236027	0.7764615427597211	4.043166491265006	0.38477954676388654	2.1023791735630617	0.1654527589279691	0.3500925799478269	0.5256785476685493	1.0544137389743098	0.96575250195611	0.21767275775917025	1.0	1.0	0.0	0.0	1.0	1.0	0.0	1.0	0.0	1.0	0.0	1.0	1.0	1.0	1.0	10.0	-55041.06809634001	0.0	0.0	89.0	-1224.7325700287142
478950000	-56738.3216039806	-1309.8602181512083	-55428.46138582939	0.41706456976049283	2020.9226614576369	49.92397160385751	0.2531433545672946	-0.42095126574397246	2.0931843665315606	2.4338382571796617	3.00193627787427	3.8807890878768463	2.2349656976968664	2.432855397387237	2.367121259738278	2.9574052602025303	4.378204662778036	2.637599543303	1.8789106255199746	1.2482184816684798	-0.29144188042566277	1.2368378333893495	2.311794117330106	0.19777734247191534	1.8561117006536467	1.4068269819912804	-0.750501846033305	-4.509782645785966	-7.424938575087518	-9.317272209482372	-7.843875223921265	-10.147698555409438	0.468	4.7997320919652955	0.29124591277256373	0.18026103119243667	0.18852535046322375	0.33996770557177663	0.6838451870671843	0.7325923260271119	9.746798762262773E-4	0.8394855617944516	9.746798762262783E-4	0.839485561794453	0.65135128998505	1.001693544217094	0.6784313246841319	0.18076813491835897	2.303262202667967	2.287268085659737	3.635329879354863	1.4287480679203208	0.668998948931612	1.3170877328862884	0.11765100332967154	0.6043035745430365	0.785625669359296	2.138872587249266	0.6369672541707954	1.0	1.0	0.0	0.0	1.0	1.0	0.0	1.0	0.0	1.0	1.0	1.0	1.0	1.0	1.0	11.0	-55027.53556710025	0.0	0.0	90.0	-1242.7907079244562
478960000	-56763.679158174134	-1356.193108759969	-55407.48604941417	0.41847690332346577	2020.921249124074	51.09250460184727	0.6112962594568456	1.4045583392390943	1.992200850123085	3.878575261277304	3.1961472908942024	3.6097273267740997	2.707500037266886	2.5559810042387	2.77654927289415	3.02273937709451	3.9428376419112814	2.714544109182748	1.676434617909514	1.4201535279252502	0.04117017586330282	0.9426985985702336	2.157422477895009	0.32185873534166975	1.6582934601768977	0.9514698137986488	-0.8620208732657086	-4.035179946130583	-4.970337613398995	-0.9032393227449811	-0.6795413516131159	-1.977027617263969	0.468	4.927344926222199	0.289209338613865	0.1803406757180866	0.19088093198578399	0.3395690536822652	0.573718885262306	0.7291586336346055	8.709170863348793E-4	0.9020322804133606	8.709170863348815E-4	0.9020322804133619	0.8336652741811268	0.4617040760290903	0.10411312142642337	0.06122143076775416	0.8120836696008019	0.650579218455375	1.1397152524389256	0.6160766503515893	2.413008579117455	0.4517204366814567	0.5725924136118707	0.8198610995315401	0.9929538068738685	0.884172787991101	0.3227567542210878	1.0	1.0	1.0	0.0	1.0	1.0	0.0	1.0	0.0	1.0	0.0	1.0	1.0	1.0	1.0	11.0	-55018.60811751579	0.0	0.0	83.0	-1291.5258774660447
478970000	-56714.23997980905	-1333.9382435387868	-55380.30173627026	0.41638790839362544	2020.9233381190038	50.960165085280146	0.187269719784047	-1.063711394042697	2.00774461896613	4.151102948725002	3.634457956349256	6.096857363295765	2.906212053662273	1.9465159259466307	3.8249165338193727	2.6932425260698354	3.7178975324867696	2.220310593649327	1.6905849342995891	1.34609587166978	-0.03869974918223287	1.179658943120485	2.088588298968937	0.399001298955412	1.9988493704251458	0.7134526880293649	-1.1571385189544485	-4.930215869434804	-6.185878549038434	-3.06756098758453	-4.716923945314525	-8.0296115544946	0.468	5.301393592434034	0.2913395432897978	0.1810252665432855	0.19095491076084894	0.3366802794060686	0.6283276086518484	0.7467530814480984	8.897256862261194E-4	0.85506951282397	8.897256862261206E-4	0.8550695128239713	1.0023642155417318	0.8801238151504999	0.09569521714730089	0.1646058852897125	1.4752603090691423	1.3556265318937668	2.8737347452345543	1.4085785136023283	0.6584618966721704	0.7671902535797068	3.4314500757615862	0.11510089956040666	1.0331984135510102	2.103604541992454	0.5175007915741309	1.0	1.0	0.0	1.0	1.0	1.0	0.0	1.0	1.0	1.0	0.0	1.0	1.0	1.0	1.0	12.0	-54995.5139388917	0.0	0.0	84.0	-1263.7206786598442
478980000	-56712.99560683529	-1297.9101225831178	-55415.08548425217	0.41845607576428145	2020.9212699516331	50.60808302329727	0.3509326366888692	1.4307672561663278	1.160431405883625	2.80986521982191	2.5359386744283374	4.428831614967779	3.446720700553652	2.3251569238927083	2.8247950728311295	3.055615750259807	4.028322913575446	2.672295190393937	1.786647549850806	1.2102539724958448	-0.24987614804814232	1.213720817307863	2.040279397157091	0.3906814676628933	2.716413878767546	0.740015622575353	-0.977685082711899	-4.624364741867194	-4.608089704936792	-5.620558535825219	-4.55486583297894	-3.208881673068745	0.468	4.907953871932153	0.29035582959712336	0.1799892287157631	0.1882870788914041	0.3413678627957103	0.48283799044245035	0.7205343688812385	8.828265915866107E-4	0.6814351224993284	8.82826591586612E-4	0.6814351224993298	0.7268304817830163	0.7317557448190477	0.6445948598085337	0.18963871840605814	1.4141095453918031	0.8997975453139423	1.760807053553437	1.0513408693007353	0.2749779830588772	0.5820520819428745	1.0615320916511137	0.886232157049664	0.31121977100581943	1.3898070010580754	0.5181036586027918	1.0	1.0	0.0	1.0	1.0	1.0	0.0	1.0	1.0	1.0	0.0	1.0	1.0	1.0	1.0	12.0	-55013.55385409964	0.0	0.0	84.0	-1242.102211624906
478990000	-56751.92210343602	-1332.1621856922968	-55419.75991774373	0.41806009017280243	2020.9216659372246	50.41446240970875	0.529402970474645	0.819010133229016	0.6601456140689717	4.443297664848355	2.3045337259057916	4.1903777055472675	3.540548956982064	2.2161346363113745	2.8997683849766407	2.520100142740751	3.5364609616265605	2.872027293737068	1.7367410973965798	1.1175837293845006	-0.08902648577293229	1.1157386687849393	1.8193555286055973	0.5822407569259866	1.7474606760016749	0.8445087202563719	-1.2032754375131396	-5.115307789324242	-6.061079840048114	-7.091440679820723	-8.964042161718352	-11.086019678106297	0.468	5.165088523908113	0.2927991216691693	0.17555604714286896	0.193769305733427	0.33787552545453553	1.1638389851528421	0.7880552300706217	8.803388778875668E-4	1.012197136047974	8.803388778875689E-4	1.0121971360479782	1.1838987369631675	0.17582778686413975	0.17911569102346941	0.042167825901361436	1.3591494513726432	1.0155855474363784	1.2814754041643315	1.598533178541233	2.2477057323144907	0.8925893075417333	0.4225870417876872	0.5582537110538229	1.4184238396363422	1.5264163532935093	0.21775520155739692	1.0	1.0	0.0	0.0	1.0	1.0	0.0	1.0	0.0	1.0	0.0	1.0	1.0	1.0	1.0	10.0	-55023.87055303825	0.0	0.0	90.0	-1260.5611456566883
479000000	-56736.532405737846	-1313.4172628302722	-55423.115142907576	0.4202904840716278	2020.9194355433258	50.3590557661907	0.4041813462003791	0.08429475091490479	1.7996826140379354	2.0844480325885875	2.881291924513019	4.627301283701942	2.6318777289989814	2.333263171275624	3.5305445802184154	2.84104113285692	3.840496667880883	2.751204418050597	2.008211640763371	1.0470717394938485	-0.26053572784862417	1.083615787051744	1.4766113587743208	0.3950063048237607	2.0714027386828207	0.8706741689443784	-1.040308569327489	-5.470680470188044	-4.652679185015614	-5.042594541189405	-5.211504415936422	-5.562962486079562	0.468	5.568269052850711	0.294264114250994	0.17854999488175877	0.19128425650901346	0.33590163435823456	1.077795484521391	0.8314971306902483	9.077846309776588E-4	0.6515059462655184	9.077846309776591E-4	0.6515059462655182	1.4312716442582236	2.197230143319809	0.48089694531314947	1.4340977853380346	1.899990150014985	1.0005930684685578	1.8531542150081104	1.2111540150643192	0.0228513851854814	0.778498713552813	1.5433078389504291	0.32989382434033876	0.9731661839804671	3.0016190918653742	2.1899507702480188	1.0	0.0	0.0	1.0	1.0	1.0	0.0	1.0	1.0	1.0	0.0	1.0	1.0	1.0	0.0	10.0	-55013.51391979069	0.0	0.0	89.0	-1254.3619082297712
479010000	-56723.79065934909	-1328.501601129837	-55395.289058219256	0.41779366154480485	2020.9219323658526	50.313262660305206	0.3131909536069613	1.822830817984077	1.3507685396844546	4.476906450298878	3.2840280490527376	3.929826652378611	2.2544678433537113	2.5570740643882144	2.8649879063689063	3.1337423114406104	2.588326542243711	3.032113275124021	1.8319252456762332	1.0363083534794808	0.017967789157944794	1.1726170602599189	2.2299400355350594	0.7260630343280321	2.1324157166564137	0.15683873895256525	-1.3717089995590164	-5.498959428155074	-5.643164741427666	-7.061060313978628	-6.097995877329163	-7.190230634920826	0.468	5.140125248560103	0.2925424001622854	0.18072484306518505	0.1909175963171544	0.335815160455376	0.5200354673365793	0.7261332018952438	9.413804427167837E-4	0.8742047980986134	9.413804427167853E-4	0.8742047980986135	1.0302934202068708	0.7516319032346558	1.2780062758051243	0.15502801617642878	0.6988724308031568	0.8594973720688921	2.5571868022229673	1.2020162247758315	2.0362477117885858	0.4456053466168022	0.28271506698488413	0.6296978322614926	0.40144924792565195	1.2014915304524894	0.4765492967050207	1.0	0.0	0.0	0.0	1.0	1.0	0.0	1.0	0.0	1.0	1.0	1.0	1.0	1.0	0.0	9.0	-55012.20668612762	0.0	0.0	88.0	-1267.92632719617
479020000	-56757.61333398513	-1342.6613693408444	-55414.951964644286	0.4175863228846622	2020.9221397045126	49.132562841812465	0.4678408920395557	2.995159188998116	2.094810185607692	3.648267283601298	3.2130849387025906	3.3925791464041666	2.2391116139315748	3.042759765882232	2.701479046118496	3.5669199991218754	2.7813559098986733	2.7964850590060584	1.8805491431746564	1.1515859848972727	-0.036303542296541355	1.7575260092175127	1.7254591490631372	0.20426531654157845	2.7383381442006267	0.2673020185753344	-1.0757571288110468	-5.10102658564241	-5.6477582737642535	-5.363014993173336	-5.8563473708297	-6.90039802493173	0.468	4.74064668662672	0.29156906599161053	0.17731200663598892	0.19113568018244548	0.33998324718995593	0.8617825354835812	0.7848059590734484	9.185081910869711E-4	0.9013597791983408	9.185081910869714E-4	0.9013597791983405	0.8074130243911672	2.9049880097292076	2.0175216049810594	0.08322502430040574	1.5545858238429073	0.5471383583342823	0.038942642056688195	1.1950725925483832	2.3740211139831326	0.8056268543630727	0.12820075229963354	0.839635269187501	0.782693494501024	1.2489085410791534	0.16783645764115726	1.0	0.0	0.0	1.0	1.0	1.0	0.0	1.0	0.0	1.0	0.0	1.0	1.0	1.0	1.0	10.0	-55025.92655276535	0.0	0.0	89.0	-1277.3186684592124
479030000	-56726.8188994432	-1327.2763803013409	-55399.542519141854	0.41889789365208363	2020.9208281337453	50.03632493026847	0.45889972831623116	-0.11800321490685428	2.3881401766533132	4.019990285355915	3.4074974954624366	3.9529249199458696	2.043632566398423	2.8212034361770306	2.4021532207154106	3.1822269373725485	3.0653509751888026	2.900363297683586	1.5252385466454867	1.1973476330728543	-0.22197064945293024	2.877477044138533	1.2422752112146744	0.6825994391480504	3.330969712431883	0.0470155298958452	-1.4007450234035161	-4.907010002825857	-5.5263414766172145	-5.189834204861599	-3.8992834529542963	-2.092706935092459	0.468	5.527296687120855	0.2924330867080784	0.1793939697792081	0.19265859430664725	0.33551434920606715	1.026011306528305	0.778429595662928	9.046710059568005E-4	0.8859840519506653	9.046710059568004E-4	0.8859840519506675	0.8479078988410313	0.528974913050614	1.4039209165249091	0.5452652117100418	1.006586057185408	0.7357579340805404	0.5182859437474358	0.8761101555084005	1.8362488830210824	0.31037073513981633	0.5030449130577754	0.2739522422087836	0.3868103337424942	0.6899424848909023	0.15486334454317052	1.0	0.0	0.0	0.0	1.0	1.0	0.0	1.0	0.0	1.0	0.0	1.0	1.0	1.0	1.0	9.0	-55009.39966328382	0.0	0.0	86.0	-1268.2349577673874
479040000	-56762.93403563878	-1332.7544080128916	-55430.17962762588	0.41911564882475166	2020.9206103785725	50.33367353218761	0.2663033753584693	2.0966564715271554	1.9999984679523448	2.824888167733634	3.700318890183761	4.382000744419083	2.042504236201411	3.3339010388245427	2.4152598545319184	3.1443555693474163	2.652082635480076	3.558088449403577	1.4287917294562993	1.1766522417497	-0.1169363182408802	1.6247797661252648	2.047844425904102	0.634171285143734	2.223027997328947	0.14795386564736795	-1.3230226944271197	-5.103247699694456	-6.586491483082141	-6.946024598891635	-7.822464511811365	-6.7309023563768955	0.468	5.206057599398759	0.28824096165192714	0.1787224315578292	0.19435966898097257	0.338676937809272	1.1746140461762316	0.8024873291956197	9.2597744979887E-4	0.7728774140804415	9.259774497988696E-4	0.7728774140804415	0.59829775226878	0.2954455934668533	0.5211544383085664	2.3292282006089726	0.9304990692670382	1.7673309183091206	0.2741464500469917	1.3394881280652564	0.37129083195390533	0.4419122152604768	1.2903124244362132	1.1058893543434636	0.5958030661835556	2.6645403651682167	0.9821856214123517	1.0	0.0	0.0	0.0	1.0	1.0	0.0	1.0	0.0	1.0	0.0	1.0	1.0	1.0	1.0	9.0	-55024.65054313175	0.0	0.0	90.0	-1274.6569445919797
479050000	-56772.7289392997	-1353.3578211881877	-55419.37111811151	0.4164963680584476	2020.9232296593389	51.1193929612087	0.4033023329880377	1.0735624622863102	3.5599537475315186	4.744648302345196	4.082081095309003	3.646464794646099	2.0249649686819473	2.918572215128706	2.725578050340271	3.8807095766124307	3.0445048343150436	2.789623088434942	1.149715237715956	1.4428446747436268	0.1516581408560705	1.7074449740137638	2.1220210796147407	0.6845963108820173	1.687939759293597	0.445184730337589	-1.1361943488654958	-5.269849694906129	-6.550909900418224	-5.377883252336526	-5.698725045166962	-6.06862644032574	0.468	5.45037966771616	0.2929686195113927	0.1791069799975523	0.18965402543285587	0.3382703750582001	1.386104489994194	0.7945288527524152	9.036081129198654E-4	0.7829482541579926	9.036081129198672E-4	0.7829482541579943	3.2497628074199945	0.1913438556027985	0.22408653156232938	1.0119844388979133	2.8466782778968893	2.107162607877501	0.5706281523184313	1.6450256621018853	0.11910836295196293	1.2623182121303547	0.4848926817291596	0.6542765780588479	1.6565215808068088	3.1040083562758802	0.896623409926642	1.0	0.0	0.0	0.0	1.0	1.0	0.0	1.0	1.0	1.0	1.0	1.0	1.0	1.0	0.0	10.0	-55023.41939932811	0.0	0.0	87.0	-1286.7433393633132
479060000	-56739.71243953562	-1326.9909292503492	-55412.72151028527	0.41795624616626265	2020.921769781231	50.59012928885674	0.411504170345832	1.0735624622863102	3.5599537475315186	4.744648302345196	4.082081095309003	3.646464794646099	2.0249649686819473	2.918572215128706	2.725578050340271	3.8807095766124307	3.0445048343150436	2.789623088434942	1.149715237715956	1.4428446747436268	0.1516581408560705	1.7074449740137638	2.1220210796147407	0.6845963108820173	1.687939759293597	0.445184730337589	-1.1361943488654958	-5.269849694906129	-6.550909900418224	-5.377883252336526	-5.698725045166962	-6.06862644032574	0.468	4.981490141903531	0.2938424493296366	0.17982706696127018	0.1917960134867734	0.3345344702223208	0.9680641123320092	0.7429773110267036	8.819996478874798E-4	0.7612527308508726	8.819996478874789E-4	0.7612527308508723	1.28469385949632	2.767778996110643	0.3043097813087984	0.20958747084209312	3.5245061878277304	1.7729054883925377	1.8167665760545797	2.200624953225658	0.9977663210088286	1.002049741731372	0.5736283395492666	1.5663664392815833	0.5203532819675785	3.1179598586062456	1.4309073242354795	1.0	0.0	0.0	0.0	1.0	1.0	0.0	1.0	0.0	1.0	0.0	1.0	1.0	1.0	1.0	9.0	-55011.076819008864	0.0	0.0	86.0	-1261.750806135002
479070000	-56740.89000257434	-1329.1952625098877	-55411.69474006446	0.41664056293367435	2020.9230854644636	50.45045138131712	0.260452674742044	1.0735624622863102	3.5599537475315186	4.744648302345196	4.082081095309003	3.646464794646099	2.0249649686819473	2.918572215128706	2.725578050340271	3.8807095766124307	3.0445048343150436	2.789623088434942	1.149715237715956	1.4428446747436268	0.1516581408560705	1.7074449740137638	2.1220210796147407	0.6845963108820173	1.687939759293597	0.445184730337589	-1.1361943488654958	-5.269849694906129	-6.550909900418224	-5.377883252336526	-5.698725045166962	-6.06862644032574	0.468	5.55857301078603	0.2874400924089738	0.18057572840448333	0.1949399422390752	0.3370442369474687	0.8857492063106363	0.7530685638568212	8.821181142956864E-4	0.9232534452881745	8.821181142956859E-4	0.9232534452881762	1.9318090209542131	0.16293760582568664	2.258490923287075	1.4453770962511214	2.5210524611490066	1.1325992700730776	0.7325298734236386	0.4793087567127658	0.19142885060653225	1.5715671038840537	0.7362886163833218	0.9472896216674301	1.1361785862683946	3.030299399475165	0.444068242298165	1.0	0.0	0.0	0.0	1.0	1.0	0.0	1.0	1.0	1.0	0.0	1.0	1.0	1.0	0.0	9.0	-55032.89247645843	0.0	0.0	89.0	-1260.6253593120337
479080000	-56678.11404510327	-1299.7668595315117	-55378.34718557176	0.42137776392405674	2020.9183482634733	49.69790734738967	0.5570623833185633	2.0010665605533564	2.2000174838271853	2.92564589189765	2.9381029945936885	3.4295614037930853	1.961533975596617	3.1863186045167	2.8203401275314968	3.9751030900630884	3.2660733949353395	2.992523713377877	1.2909567799696553	1.3350359726597074	0.15928098024520912	1.1083521163291885	2.877617588907552	0.4203915680793091	1.8244707687373838	0.5003312796135044	-0.7399946494885821	-5.008606185699062	-5.787860802165299	-6.400161563034413	-6.913166478373521	-6.781597847817114	0.468	5.335615639560215	0.29228816383987066	0.18077999282091228	0.1917056657081832	0.33522617763103485	1.0258626486773084	0.7829916228527981	9.5969415978635E-4	0.760526650063239	9.596941597863546E-4	0.7605266500632409	0.6005121403753834	0.6286461692806328	0.2503238550020469	3.5078183281605573	1.633997181814594	1.4304701057883789	0.17576825520658687	0.6413239361243088	0.28472636665374557	0.5246379186054275	0.7570608976695422	0.8761709482896318	0.8622533732039425	1.6708186814845725	0.5088482460717489	1.0	0.0	0.0	0.0	1.0	1.0	0.0	1.0	1.0	1.0	0.0	1.0	1.0	1.0	1.0	10.0	-55003.676772049614	0.0	0.0	81.0	-1241.4793798346443
479090000	-56711.550758170604	-1310.6175237664154	-55400.93323440419	0.4168895207994988	2020.9228365065978	48.9675980723665	0.34366002646915	-0.3908864344684359	1.1325707508519756	1.9701103350867122	3.2235239557422926	2.690308721644763	2.062908920392453	2.389675627405008	2.6219055790344	3.9592387075441	2.757376805171434	2.6231456939019653	1.1271384685707837	1.6749334504052382	-0.07607278230791734	1.1032107706468888	4.028441133364126	0.8137890156140755	1.3585219636259982	0.24840971258295408	-0.6448644424117047	-4.412975825972752	-6.605064486801766	-8.872457074609434	-6.032219204934703	-7.105283580829751	0.468	4.874434620172135	0.2933780999617994	0.17818019243290803	0.19089920496400575	0.33754250264128777	0.49639646123655085	0.6921498963157086	9.416988450586136E-4	0.7878721443704269	9.416988450586135E-4	0.7878721443704265	0.8347785568808325	0.16746590665143493	0.3531186285104233	0.7257225089282748	1.244030874368957	1.9383248825062853	0.477541970906857	1.2349290590001105	0.24082265074134895	0.4980313292317577	0.33675279000300773	0.6371973980147551	1.2869761671388904	1.1627526994043342	0.08192409638245594	1.0	1.0	0.0	0.0	1.0	1.0	0.0	1.0	1.0	1.0	1.0	1.0	1.0	1.0	1.0	12.0	-55007.777286741984	0.0	0.0	88.0	-1251.8521582102583
479100000	-56670.244798448344	-1282.7260003042136	-55387.518798144134	0.41646486717978415	2020.9232611602176	48.492187483755714	0.26044545241207	3.558145700301444	1.428483119137674	3.5071013354727194	4.336615899877781	2.6111012777440408	1.7062570119822928	2.264985676502574	2.6544080812541218	3.3966005410038633	3.226741965341808	3.1711684874812818	1.066007880322307	1.6340579998630722	-0.30408046465271027	1.1944341407410515	2.923815176953814	0.24516639089809067	1.1613318673043254	0.02090618372300468	-1.059883970966972	-4.74034236478388	-7.8376210777489375	-5.143888622682148	-3.7979312789762245	-6.67034286389832	0.468	5.102295758059909	0.2912269527511616	0.17917907127517044	0.19089920496400575	0.3386947710096632	0.7594831477469082	0.7497352520445765	9.366894609377708E-4	0.8815727206795914	9.366894609377685E-4	0.8815727206795922	0.9291679973759951	0.06545654954075139	1.2888066551142368	0.3294142604000225	1.2985600356064821	1.6266638906420376	1.6038899902659163	1.1124982829450833	0.4003975299659125	0.7252067625574766	0.948799822920214	0.13451105248473555	0.4847984720047637	1.8326826132709106	2.197597753327487	1.0	0.0	0.0	0.0	1.0	1.0	0.0	1.0	1.0	1.0	0.0	1.0	1.0	1.0	0.0	9.0	-54982.70199918356	0.0	0.0	92.0	-1222.1064135773145
479110000	-56674.32926031119	-1289.7970824097922	-55384.5321779014	0.4234894525486959	2020.9162365748487	48.47017087217846	0.4011145320703896	0.7321034801824207	1.6110286623327386	2.6915505118197736	5.587822392149904	2.879750819465998	2.1391313223265676	2.5498392375930097	2.583291570337581	3.3939170396752316	3.4830012407431643	2.762627845435101	1.2007003613459304	2.0369668685936397	-0.312786886934754	1.3150432697418675	2.944513118841426	0.5780363491097086	1.140641836835335	-0.08505409550029383	-1.2518541031605335	-4.0572245283965325	-5.521126694218117	-4.553302780009501	-7.07493434720425	-8.469943686466726	0.468	5.218650354305851	0.28923138622501576	0.17917907127517044	0.19372199185193079	0.337867550647884	0.4215000124865956	0.6890865301479401	9.257088770876115E-4	0.9313547502139895	9.257088770876112E-4	0.9313547502139892	1.1331928376250322	1.157742994088465	1.9273668416499372	0.164908797734398	2.3541982273361586	1.6811773001762738	1.60842791756112	1.2359580680685849	0.6738733283187615	0.34127989070452314	1.5261391172680216	0.5872927773624352	1.5091854547725985	1.8584029243298539	1.080089321964789	1.0	0.0	0.0	0.0	1.0	1.0	0.0	1.0	0.0	1.0	0.0	1.0	1.0	1.0	1.0	9.0	-54984.76587375776	0.0	0.0	91.0	-1223.1080898706093
479120000	-56712.18470219156	-1282.6209355809872	-55429.563766610576	0.41644092180650577	2020.9232851055908	49.099675583845865	0.3761963556127542	1.416272375817326	1.0186545415776072	3.2434230308766665	4.0525946701373154	2.887231605150432	2.433414269222854	2.611097885489567	2.278983770207686	3.279229754833788	4.5072730016381675	2.861597380819186	1.1429175696845406	1.9017850796271605	-0.3167169199010573	0.4896467608279818	2.3427832002982187	1.005618592467872	1.7754732905754842	-0.17030505356859332	-1.5036221394654241	-3.6020244098741587	-6.076960801014562	-5.25500203835591	-7.898835133327706	-5.210688302603963	0.468	5.387149019004665	0.289614068005201	0.17881182287626413	0.1905977904344177	0.3409763186841181	1.1770519236503114	0.7888230514515328	9.657400937146858E-4	0.7701195370138405	9.657400937146872E-4	0.770119537013842	0.8542248283125411	1.4650486930557232	1.0144682641779053	0.8951569396825998	0.8825489519792655	0.6068101406421487	0.15857924570146403	0.9747803359846449	0.2181004322146178	1.1229561023920764	0.5657633144933621	0.41032965370149455	0.7863418447997679	0.8041589121005699	0.4087530420884415	1.0	0.0	0.0	0.0	1.0	1.0	0.0	1.0	1.0	1.0	1.0	1.0	1.0	1.0	1.0	11.0	-55019.423274371424	0.0	0.0	88.0	-1225.4083656866342
479130000	-56705.14268936546	-1296.0360003356727	-55409.10668902978	0.42333088709848227	2020.9163951402988	48.91279823545676	0.4551884666297566	1.383601272148143	1.4202555748220371	3.9803652145111488	3.805299183203156	3.066010382375364	2.321208245732325	2.4800859465767333	2.352585399286002	2.756687928575878	3.083721556194533	2.970282974029568	1.0813385128441781	2.203464907482462	-0.258117945071845	1.483206304750147	2.9508283037114396	0.5569187506799796	1.4985407896828917	-0.21873586598640693	-1.3210587855460452	-3.939686111023428	-4.404445057267789	-6.704236577337925	-5.382440703881436	-4.086575303801325	0.468	5.101094455975477	0.2919296313223083	0.18243788478520617	0.191828790222866	0.3338036936696205	1.0438932574363267	0.7757650307544618	9.24280104101503E-4	1.1220674183911352	9.24280104101504E-4	1.122067418391135	1.2136911314231504	2.7489512376152883	0.49063417742850274	0.7520867874226317	1.6300425555217184	1.4721297379227096	1.2794676413546364	1.492801118858605	1.4430127878112504	0.6082596001216646	0.05854823897783127	0.5291325199543688	0.8322991369327465	1.115289058950683	0.21180198830823987	1.0	0.0	0.0	0.0	1.0	1.0	0.0	1.0	0.0	1.0	0.0	1.0	1.0	1.0	0.0	8.0	-54989.681920192284	0.0	0.0	103.0	-1222.8927207049906
479140000	-56710.79442780553	-1281.7521657308	-55429.04226207473	0.4219314567029037	2020.9177945706945	48.8569294198317	0.2753817648075121	0.2845064771243635	2.0399462468785625	5.4986619186261345	6.585794461517033	3.2506760068103357	2.4658538989902867	1.9775349226769436	2.359319988279316	3.0191587778753015	3.9099355167326926	2.6841546685239144	1.1279657482481926	2.08628289698855	-0.1944508394985191	1.737815604752329	4.392016215216602	0.5625997562617175	1.0850036843940696	-0.20126924035173513	-1.331530448798144	-4.638704032004998	-3.1715359073041767	2.3907488924376397	5.283818889035774	5.191800235179026	0.468	5.1308139457646735	0.286176093128561	0.17848355191995074	0.1968078941467878	0.3385324608047014	0.6044317533593758	0.7119748207458778	9.396633510939804E-4	1.0311506835586597	9.396633510939797E-4	1.0311506835586601	1.9125475938859295	0.34919743212859367	3.403735019397944	2.7350950533309635	2.2028355584119934	1.9735515217141986	0.7024521705150617	2.3114780029245554	0.2237287079128399	1.204724158199957	0.7242068501026694	1.2831276470494646	1.1523777642619752	4.089774331122565	0.8776528396721056	1.0	0.0	0.0	0.0	1.0	1.0	0.0	1.0	0.0	1.0	1.0	1.0	1.0	1.0	1.0	10.0	-55019.21284511247	0.0	0.0	96.0	-1201.5310626697228
479150000	-56709.08634147742	-1292.765053445908	-55416.32128803151	0.4217123337758868	2020.9180136936213	49.67762527985603	0.5303830834234264	0.6377147751050853	1.5721670316791807	3.1065611352400984	4.481822024521533	4.001146975267799	2.48817125524088	1.996937609419355	2.568298809565206	2.956658464236179	3.603189862245293	3.727567603080079	0.928986141845135	1.9926701205519783	-0.028867255384816153	2.1431640076359084	3.3396612527180403	0.49200343304575633	0.613117882984091	-0.32563536773480406	-1.4319869293446599	-4.317648719821464	-4.105998446042869	-4.117682642626818	-5.3420667470923355	-6.972355544319425	0.468	5.170074295989725	0.2905937675342923	0.17943929256175317	0.19014265440910313	0.3398242854948524	0.4097938274469517	0.6455928631287011	9.070298525130426E-4	1.0048883640284694	9.070298525130418E-4	1.00488836402847	1.2514328943067936	0.6349148855184742	4.509222448704324	3.2614467748251386	1.9084756780841539	1.1354467673785869	0.35644484171541985	1.6758948444852058	0.1803062913564799	0.6922986516510848	0.4096910940228383	0.5911773484861915	1.387201492506733	1.5515079914959005	0.47709579459388124	1.0	0.0	0.0	0.0	1.0	1.0	0.0	1.0	0.0	1.0	1.0	1.0	1.0	1.0	1.0	10.0	-55016.41304697314	0.0	0.0	91.0	-1217.8709890633966
479160000	-56701.614325136994	-1308.4096113443668	-55393.20471379263	0.4209626016121453	2020.918763425785	50.27362787392814	0.4352574610585622	1.525370151430495	2.003520319438405	3.842900512699659	4.330486406207686	4.513450530042856	2.825244466677872	2.354137883452701	3.046612652145872	2.827099483706585	3.6760653311270333	3.8230723613175797	1.0988705478339227	1.8094515874368644	-0.02167278033281101	1.4780505652535154	2.979618855873534	0.4644472455914364	0.9811634336536718	-0.6644164180649899	-1.7204500387590105	-5.096220312025847	-5.565073735076685	-4.863672686673451	-3.329829495323785	-0.8209455816488989	0.468	5.045726222753779	0.2945387623432133	0.1795266996266854	0.1947729534032342	0.3311615846268681	0.40259319731330573	0.6813350013480509	9.299917319951433E-4	0.9366237270303699	9.299917319951418E-4	0.9366237270303684	0.6930638020751599	0.5885255019008621	0.5604738094654038	1.7476555679342922	0.7300793115968678	1.2039085362287891	0.7534518759502912	1.034484173723356	0.04915847737228631	0.614508857689091	0.24235418074366716	0.21505771656634248	0.580468693414499	0.9571841901792859	0.7111533410010321	1.0	0.0	1.0	0.0	1.0	1.0	0.0	1.0	1.0	1.0	1.0	1.0	1.0	1.0	1.0	12.0	-54991.66152552251	0.0	0.0	88.0	-1241.5061474433985
479170000	-56719.09791751073	-1317.6727107976706	-55401.42520671306	0.41991447168444984	2020.9198115557128	50.35162539174478	0.38480575037614034	1.6707303134821188	1.4049940052386658	3.450680115333032	3.227555766998107	4.325025800856483	2.4850326167128567	2.0388226897157913	2.7924240683355817	3.391018215517316	3.159180021091867	3.0689644450636067	1.1807304510098022	1.7801625779350032	-0.011659096363759515	1.1803894888354356	2.2773863486309787	0.6908704909376533	1.16560213175098	-0.53860533030403	-1.3365752352570577	-4.423972168605725	-4.842379685987542	-5.240255646725761	-4.436064002449259	-4.646712398059747	0.468	5.3144730498709	0.29022189962499556	0.18280991642066757	0.18798232605269524	0.3389858579016426	0.9532162406376576	0.7803720270727785	8.884794864520185E-4	0.9498358987691714	8.884794864520189E-4	0.9498358987691718	1.3575205497741751	0.6964584652380167	0.32068547686270416	0.7148184794191426	1.639903362317501	2.3677795707656153	0.5527981103794021	1.4716560200794508	0.6807552347344955	0.6409558758036519	1.2551236336719527	0.3603317480648866	1.0712977118603533	1.8182430233558997	0.5508469929402541	1.0	1.0	1.0	0.0	1.0	1.0	1.0	1.0	1.0	1.0	1.0	0.0	1.0	1.0	1.0	13.0	-54981.532866468486	0.0	0.0	91.0	-1241.7096927324283
479180000	-56703.61268866399	-1292.629206293502	-55410.98348237049	0.4197925842560369	2020.9199334431412	50.25271372385121	0.4672069271442292	1.982412258041713	1.6763771942797798	1.6982316872386616	4.3395182797995835	4.51826044180408	2.5741395887891283	1.7265320962973505	3.072141788581312	3.042722372563195	4.238088629991942	3.3957315273522117	1.0129432503416906	1.7071187342533158	0.22702332304553927	1.1640692841171376	2.347960741362928	0.87577433212236	1.2278958941587417	-0.5615263363612311	-1.1098384733254256	-4.233661616282389	-5.055775368045493	-5.7268427527647185	-5.915149063714707	-5.036625979420314	0.468	4.928169003491301	0.2921322458051024	0.18072057011975046	0.18803097131096572	0.3391162127641824	0.7408040450246388	0.7588566438050327	9.183087422784681E-4	0.910839192711366	9.183087422784683E-4	0.9108391927113663	0.8846477049035976	1.439054036532233	0.518475011851791	0.4392839699508891	1.0740379388831338	2.463389212052752	0.24540822026094455	0.4481390977101008	0.7837731295572979	0.41493894082133514	0.4700166790537588	0.4421065846408843	1.2993943527367657	0.7463942386339089	0.7548158971886553	1.0	0.0	1.0	0.0	1.0	1.0	0.0	1.0	1.0	1.0	1.0	1.0	1.0	1.0	0.0	11.0	-54999.46955095218	0.0	0.0	90.0	-1226.9104106567888
479190000	-56715.51205653688	-1290.5440817710933	-55424.96797476579	0.41826884737833175	2020.921457180019	50.27945048488725	0.3461155154907411	3.3390697242190965	2.8233974598900486	2.447623608094279	5.08857510806932	4.464240601659335	2.449203813457588	1.7354655575593854	3.02218906744707	3.450786680759378	4.539122936051902	3.3247466411081823	1.0190001825641806	1.8295217238474266	-0.022857699578437113	0.8469088105771996	1.8491831245115011	0.31907592752234193	0.8300613625837928	-0.849256265432861	-1.0915765555178703	-4.482374517438021	-5.681148636280955	-4.419234526115906	-4.384219249161318	-5.202435300375287	0.468	4.985342654769752	0.2908504160262918	0.18122102722448885	0.19108846502761032	0.33684009172161006	0.5865394697531043	0.7094715896517098	9.328755271969742E-4	0.87745391310329	9.328755271969733E-4	0.8774539131032889	2.192046734842971	1.6190701570496173	0.17037146337635004	1.8485660211348296	2.0085419045659316	1.9921972544904527	0.9228686747635005	0.6904328964853427	1.3763035394792045	0.9315823560847238	0.1502407251481723	0.9767717276392993	0.480074584384448	3.7053165199548648	0.901825301824349	1.0	0.0	0.0	0.0	1.0	1.0	0.0	1.0	1.0	1.0	1.0	1.0	1.0	1.0	1.0	11.0	-55016.80933508123	0.0	0.0	100.0	-1219.5485094144155
479200000	-56692.15301227581	-1285.6598470468118	-55406.493165229	0.4166493392548623	2020.9230766881424	49.59513884192708	0.3425372899465552	1.9643986835170133	1.4668073423846142	1.9455333955226455	4.976337462010755	4.82443384218805	3.64705376000003	1.7175217001821583	2.839929294860326	3.0653541851440274	4.194005232279072	3.0671949739337814	1.2166970001207207	2.2940403353388885	-0.09491294401466824	1.3733039420393265	2.1510506129743203	0.09887603372561266	0.5694403594041031	-0.34390031711842445	-0.8007622636658753	-4.437004972744347	-6.193195140026519	-8.959914907067379	-10.618532918908201	-11.481274079943592	0.468	5.497704029127089	0.29405256289862886	0.17684735472243365	0.19482277677072812	0.33427730560821034	1.5749687008295241	0.8450722579692888	8.880371651914181E-4	0.8762554418297412	8.880371651914179E-4	0.8762554418297408	1.2329189867401946	1.1905971803083275	1.6150289024333309	0.3634265952337866	1.665120449879767	2.462275217437799	2.6170082788349833	1.0804536356596544	0.6637883220848547	1.8491715082777709	0.44757218681159555	0.8404656044384665	0.3853775018931169	2.4907368405373944	0.2717086006626459	1.0	1.0	0.0	0.0	1.0	1.0	0.0	1.0	1.0	1.0	1.0	1.0	1.0	1.0	1.0	12.0	-55013.78799648369	0.0	0.0	84.0	-1211.6907961422444
479210000	-56661.778891258844	-1240.1015231611657	-55421.67736809768	0.41633088684575315	2020.9233951405515	48.834848735369874	0.2452493406931882	2.1287336914477617	1.5946406530466306	2.377222910279974	4.842948227466988	5.921993352086343	4.326183788030534	1.611686647202796	2.463155254567867	3.563808861193328	4.230612761657042	3.3173188501826427	1.0722229376270653	2.311101820070737	0.19515187286135435	1.0731541041779604	1.7667104360452355	0.1268781533516016	0.36583722311812317	-0.5798769701961783	-0.7257992842862672	-4.392464680025842	-6.080817201041972	-4.751175027114639	-6.274995137531581	-7.587723015862724	0.468	4.974551970565478	0.2907267247753307	0.1821559483681946	0.19341157014724025	0.33370575670923536	0.957403106914089	0.7752296959946631	9.275198544439787E-4	0.7947818904373897	9.275198544439772E-4	0.7947818904373873	0.8371315266120539	1.261330020658636	1.799055197614894	1.4754410645494174	1.0075037136714222	2.063915993823607	0.3557247443692458	1.7294436068340326	0.44225287565353844	0.8940782537857733	0.30847178118101803	0.4940160571886437	0.32799208402740415	1.324179857675749	0.7079984250993807	1.0	1.0	0.0	0.0	1.0	1.0	0.0	1.0	1.0	1.0	0.0	1.0	1.0	1.0	1.0	11.0	-55019.98928621686	0.0	0.0	87.0	-1178.9889075228118
479220000	-56637.46749892838	-1218.7072103035605	-55418.76028862482	0.41669319427201	2020.9230328331253	49.352624079166624	0.28849979971761824	4.359834395688005	2.1682193184292884	1.6620391699838684	5.703892195218859	6.043192227530874	4.192947227650064	1.503004818716145	2.5668829455688456	3.6180403672420463	3.6236719002252764	3.0042666723259934	0.7762264777872082	2.5266397791431814	0.11713225137738248	1.1046097745827261	2.0916863865793656	0.05316657921664077	0.5625435532310659	-0.5304435878299697	-0.882807876868467	-5.22648694676797	-7.432859286685513	-6.968478963805019	-3.9817022049279402	-2.6913674780254127	0.468	5.130572891262499	0.29194498849140105	0.17369632217992384	0.19574447840789927	0.3386142109207767	0.7328637130453955	0.7537783127465698	9.03465321259381E-4	0.7739914119699011	9.034653212593824E-4	0.7739914119699038	0.44903222703514706	0.37950761766488217	0.21699132752831438	0.46681381247286174	1.2158254226578562	1.1839595619506884	0.7197774818410625	0.9363651759419933	0.3754676904163198	0.5090736112058203	0.20244758668295484	1.0095626378109004	0.5529954739757431	1.4186500697881668	0.5323761953376701	1.0	1.0	1.0	0.0	1.0	1.0	0.0	1.0	1.0	1.0	1.0	1.0	1.0	1.0	1.0	13.0	-55016.995411309814	0.0	0.0	82.0	-1158.5726268959686
479230000	-56655.57662204312	-1246.3969992116922	-55409.17962283143	0.4190745366464108	2020.920651490751	49.66131490020649	0.30748615976288757	2.5593995466234243	1.7167826370162966	2.2003633703376955	5.148298417991705	6.77519315109774	4.719631746772334	1.4852895033520002	2.8614640855722575	3.153196143720741	3.7870239512270243	2.902970940955088	0.8791217761761374	1.8459809158903093	0.5838810838590891	1.2245262324046362	1.9738519127704734	0.03546800036689583	1.2062221541723177	-0.37088882738999074	-1.1377377626675087	-4.31203894359771	-5.792214724519329	-5.016650276859154	-4.0692745007160225	-3.8302749516462966	0.468	5.017888908401559	0.2868579698535586	0.1827755214175804	0.19752100478364695	0.33284550394521484	0.7233264398639764	0.7270926516040132	9.329527736229004E-4	0.8808245017903179	9.329527736228987E-4	0.8808245017903156	2.095479032441057	0.49075238631020773	0.17437845906265337	0.46665810436283395	1.3465069447750972	1.6512003543969318	0.187975489777735	1.092279476224802	0.4350389126877637	1.321629033131024	0.6508672772081057	0.5644843069055633	0.8068712367751791	2.0251833330091102	0.4482852538258576	1.0	0.0	0.0	0.0	1.0	1.0	1.0	1.0	0.0	1.0	1.0	1.0	1.0	1.0	1.0	11.0	-55000.203073610224	0.0	0.0	87.0	-1181.8125849490618
479240000	-56631.307439907	-1224.784882623382	-55406.52255728362	0.41662731356890415	2020.9230987138285	49.717018668790956	0.36249042659346886	1.7594280034582246	1.3768096603121611	2.1208384827348477	6.855372819682903	6.343258071887024	5.370885816625613	1.6067574985119373	2.3601314511257243	3.398202525071223	4.529435877122052	3.1290643667856175	1.082440493640716	1.878829329633779	0.13140096205972301	1.3928152234572	2.3667251738260373	-0.05114939822703773	1.0626046105881095	-0.5691663897112283	-1.1102184927627503	-5.130911510782574	-5.217373990845072	-5.219437823155545	-4.608919822112693	-4.9791733730267556	0.468	4.624150142747689	0.2935392231507111	0.17726816598118686	0.18933540483911515	0.3398572060289876	0.7678518548251011	0.7282045987629491	9.373961784114543E-4	0.7951802558090166	9.373961784114568E-4	0.7951802558090171	1.5299662630599753	3.0539925374853487	0.4243061170110993	0.37013686986026273	1.0636114028964232	1.634378674549179	0.3925081104948736	0.5953624083173423	0.8038754248383416	0.5985812656514208	0.13540833928754833	0.6317903874157734	0.3678455620496235	0.985385010966668	0.2712163477338163	1.0	0.0	0.0	1.0	1.0	1.0	1.0	1.0	0.0	1.0	1.0	1.0	1.0	1.0	1.0	12.0	-54994.988457294974	0.0	0.0	86.0	-1162.9060170149478
479250000	-56625.03005755958	-1214.8146858467742	-55410.21537171281	0.42075878653770865	2020.9189672408595	49.52602888509814	0.2510250300428309	0.9449379428654435	0.787367068172273	2.625386059622718	4.06601783874351	5.536071220924005	5.72144387289141	1.4931401598310536	2.3539499395206507	2.84324724502433	4.155230426038377	3.6799968926443682	1.0149337031303933	1.8887888615583417	0.11239958392252603	1.27183160638738	2.0441825446887623	-4.845255212964604E-4	0.988637570214882	-0.2980310404399845	-1.0066972354339747	-5.210077813268723	-3.286554515209977	-1.753506379471975	-0.8510157346077083	1.91177727339692	0.468	5.113439559081999	0.2915372571604794	0.1801831338327732	0.1932552648689603	0.33502434413778787	0.45569193424354004	0.7179373018762428	9.483875992317058E-4	0.9035215985713632	9.483875992317062E-4	0.9035215985713626	0.8408031833092106	0.7632576697510359	0.3695426164869622	0.23934690739435005	0.3982432111190467	0.9873806251683958	0.08999774140592613	0.5305968325143987	3.2181436989086616	0.4578421093886212	0.09274732252788853	0.4670230236944212	0.17263471237602362	0.7754445933861037	0.48885512296211864	1.0	0.0	1.0	0.0	1.0	1.0	0.0	1.0	0.0	1.0	1.0	1.0	1.0	1.0	1.0	11.0	-55004.25266921985	0.0	0.0	90.0	-1153.7886059804703
479260000	-56626.308279697616	-1210.7352096786758	-55415.57307001894	0.4189082118366705	2020.9208178155607	49.760879388696246	0.23754888201030608	2.743437981615915	1.4718954756002722	2.19332358692375	3.5866855409497056	4.348958427579087	3.5454624513799966	1.5214054995920954	2.3543568432596196	2.8167484325027257	4.706435846805011	3.0338594681225906	1.1441934963065563	2.637816574815876	0.2087531422985066	1.5547366610611935	3.149318474013392	-0.13053989272963548	1.6947738100671321	0.2836525725800509	-0.9261377347768154	-5.447262483592878	-4.431233526877252	-4.4726677314273875	-2.431394068032284	1.8721270025742918	0.468	5.090257365001452	0.29300448669113566	0.18115372487521503	0.18897408180395026	0.33686770662969984	1.2548547734745845	0.8083300547287595	9.067959852855757E-4	0.8413260822091473	9.067959852855803E-4	0.8413260822091477	1.6625248114954139	3.197250076850855	0.6038302836199121	0.5170715182480636	0.7376349370416819	1.2503257325674366	0.46235934084268737	0.478948396310103	1.6693700880725906	0.7392448996546117	2.1734235567883182	1.2535313563399224	1.0502333228910516	1.866397412743419	0.3222018388152437	1.0	0.0	1.0	0.0	1.0	1.0	1.0	1.0	0.0	1.0	0.0	1.0	1.0	1.0	1.0	11.0	-55010.583910610934	0.0	0.0	93.0	-1143.0005650980465
479270000	-56619.34539379782	-1209.1626638116086	-55410.18272998621	0.418392292931672	2020.9213337344656	49.65503729370748	0.33704964715364183	0.43173738007015067	2.481756651417429	1.84657478532935	5.046317920588302	4.918933254688982	4.400882012049528	1.5838496288438515	2.2923511483445895	2.880522140977912	4.010301885587152	3.749896223607828	1.0524046043287998	1.7682064928931396	0.31199047402418506	0.8510640539751163	3.4488123917457694	-0.23701489966749675	1.551152710973998	-0.011192808469500659	-1.3315343781067015	-5.387589727185357	-6.056428302896778	-5.102068327257228	-6.779040544159943	-7.460531915421166	0.468	5.0208893421866625	0.29047447719432007	0.18134108519738984	0.191396079719671	0.3367883578886199	1.1295803723142617	0.8048567468888541	9.341809261922271E-4	1.0408156271921756	9.341809261922254E-4	1.0408156271921727	1.1402391290975222	0.8578472788879112	0.7758787756690881	0.024973933602952067	1.7021715652363905	2.0806790000661737	0.43149785648000544	1.2158193657229288	0.8521523694213515	1.33485547060601	1.1105003148100434	0.5965253302620613	0.9781510808559375	1.3540648673041327	0.27327134695351046	1.0	0.0	0.0	0.0	1.0	1.0	1.0	1.0	0.0	1.0	0.0	1.0	1.0	1.0	0.0	9.0	-55005.13391112479	0.0	0.0	93.0	-1138.814006686565
479280000	-56652.217423483875	-1226.3550892005085	-55425.86233428337	0.4162855467874862	2020.9234404806098	49.716533893502294	0.16800401320522493	1.9670245810313147	3.0404616042066257	2.016755200675664	4.638709449106944	4.907216417888983	4.414381273751991	1.488897329233982	2.820637141793061	3.1387341782431113	3.5593329781915326	3.648749549897458	1.2333279228172178	1.8184612967783886	0.26960487376850967	1.2931211498648876	5.1182950306178165	-0.2122893238661041	1.7208799395484171	-0.24779012583849494	-1.3739616033623163	-5.18294034741619	-8.76918189114998	-13.707248746035422	-15.189962571044841	-16.20025368067604	0.468	5.5002573259304635	0.29231126238128974	0.17868163279920662	0.19587638152906756	0.3331307232904368	0.9591258978526293	0.7868769889830733	8.945043656989102E-4	0.7854677855826427	8.945043656989084E-4	0.7854677855826414	1.0817729040610742	0.625772964149474	0.6129618044194257	0.41124360729376624	1.204069681136342	1.2462940879675946	0.728176661047598	0.7715367970594562	0.5599614988550183	0.9051113001829469	0.236131239567541	0.310593126189868	1.0370356956963942	1.6491425730671405	0.09344572740684971	1.0	0.0	1.0	0.0	1.0	1.0	1.0	1.0	1.0	1.0	1.0	1.0	1.0	1.0	0.0	12.0	-55009.816805529976	0.0	0.0	89.0	-1166.494491132971
479290000	-56657.062854140466	-1209.5726561316949	-55447.490198008774	0.41625236416452505	2020.9234736632327	49.18312501635449	0.15590097815237106	-0.5860673474409239	2.1274030316530883	2.529149528104306	3.280674126685425	4.954244179498431	4.551116377693026	1.2137254947729852	3.069725235679239	3.227229477366235	2.762639397774787	3.449790942199583	1.20639949512571	1.9600484719838878	0.25247309504724363	1.2440531641067418	4.159326469380002	-0.1508584892021986	0.9502995262009846	-0.7229321606839538	-1.530708336394261	-4.815392391928986	-8.412850988358647	-12.546647534669077	-12.2424652282453	-13.7416760933936	0.468	5.29011958867273	0.29402637435626605	0.17945513952758865	0.1890785988035209	0.3374398873126251	1.0675424215505886	0.7961492481793234	9.190470323872091E-4	0.7234858163589613	9.190470323872121E-4	0.7234858163589624	1.4483061576751737	0.4293582530258671	1.0682574838832328	1.2839544515885266	2.014283078852194	2.2091771807739207	0.48878004383672696	0.6424520235160895	0.21143367336880067	0.7465627755324499	1.0029508610526081	0.28220666142921463	0.709493955976398	1.5077905870692248	0.14342167746473847	1.0	0.0	1.0	0.0	1.0	1.0	1.0	1.0	1.0	1.0	0.0	1.0	1.0	1.0	1.0	12.0	-55030.9464189748	0.0	0.0	91.0	-1150.413937563146
479300000	-56659.66521196779	-1227.5182526047993	-55432.14695936299	0.4294995492389776	2020.9102264781584	48.582647783074236	0.27385456171343786	0.6003496300035909	3.2192268082969666	3.0302111709777755	2.540841183157568	4.220517839550877	3.476111952876658	1.4310881067371193	3.360394368634219	2.989726961341248	2.992232361923448	3.7005250129658687	1.312403999244184	1.4602104300762304	-0.049767757896165235	1.9554808018632945	3.5123705680077695	-0.11978344815966682	0.7856483514494251	-0.8538937870653129	-1.6663797712257664	-4.900168286555066	-3.8497414072912055	-7.289273422569351	-3.7753353327391648	-2.9865629432684035	0.468	5.27781564404169	0.29232877061860635	0.17973262257457506	0.19215407279978178	0.33578453400703745	0.9154020092454592	0.7672256193405494	9.786563582770533E-4	1.065512120362801	9.786563582770537E-4	1.065512120362801	1.4434008645909577	0.7478182734094259	1.249896023338997	0.2596468035833678	1.5546600701583346	1.1556828779926869	0.8812274722379191	1.918899261365039	0.5553965738411497	0.6656571693697937	0.20818897740158296	0.5500546202022726	1.629278346790718	1.768466698390988	0.7447353724730544	1.0	1.0	1.0	0.0	1.0	1.0	0.0	1.0	1.0	1.0	1.0	1.0	1.0	1.0	0.0	12.0	-55034.180431534674	0.0	0.0	89.0	-1150.5778089979199
479310000	-56682.07794696838	-1239.2811671581096	-55442.79677981027	0.4292672673618971	2020.9104587600355	49.47977535629369	0.42288314741584926	-0.010948050058635559	2.4956954747020657	3.9150215078402213	3.6340629508804123	4.141717984997314	3.0603957255168734	1.7166515061795502	3.9892602511074284	2.5578031185939087	2.796324872342064	3.1507799247136266	1.284446969680892	1.6036313582809256	-0.09701736873887648	2.1501977092776876	3.9406867366236993	-0.07372037742779339	1.0539779375157723	-0.48503873954177656	-1.5670933671776799	-5.3946540161078325	-3.5114274644021646	-4.673607266624503	-4.506761564546129	-2.1326309199563056	0.468	5.076773216983251	0.29759714761725875	0.1771837868305251	0.19121301195866147	0.33400605359355534	0.8752217236073098	0.7469005199144455	9.585695394449737E-4	0.8124908389478198	9.585695394449732E-4	0.8124908389478205	0.7125971608182934	0.9520103525121157	0.7489646516606302	0.10355254368380301	2.4377989976455625	1.0431569505419183	1.2649800790165635	1.8606696716727402	0.5141103227442925	1.7019062430635217	0.2725971075117405	0.17026827506160278	1.034826820928003	2.364353479876744	1.2637803033615977	1.0	1.0	1.0	0.0	1.0	1.0	1.0	1.0	1.0	1.0	1.0	1.0	1.0	1.0	1.0	14.0	-55051.56284866408	0.0	0.0	80.0	-1167.6276987080491
479320000	-56662.85117320856	-1239.8070177306734	-55423.04415547789	0.4164342599759856	2020.9232917674212	49.0821778553482	0.20095058449354877	0.2131564530995724	2.3902052826979308	3.1200367151671786	3.7495513122204023	5.888545207431585	3.0559665365427495	1.805760408162476	3.093024871402243	2.5318948164426365	2.945221977519918	3.5471038578147263	1.2760230858285455	1.642626885638762	-0.019160014056798735	1.3702718939501106	3.264613791109965	0.05759520755150629	0.4798483245753017	-0.9365902674370654	-1.2831584878125484	-4.812097360756634	-7.396531548056366	-6.851132821431808	-9.755777611116613	-9.051357562836134	0.468	5.487240500667624	0.2977838670527358	0.17850624340435892	0.19280062739390982	0.33090926214899613	1.0731356845188051	0.7872612985013497	9.286596897525527E-4	0.730665620844052	9.286596897525544E-4	0.7306656208440535	0.34759392985518517	0.2480701473071022	0.30978716563210473	2.035557493649347	1.3928136196964989	1.0855001722846778	0.44448364668041856	0.6728005426790806	0.1917301657035938	0.5222480047937459	2.1406160646617893	0.4321626619195113	1.3951687888075017	1.3854145714362163	0.09399618702463945	1.0	1.0	1.0	0.0	1.0	1.0	0.0	1.0	1.0	1.0	0.0	1.0	1.0	1.0	1.0	12.0	-55034.19016572565	0.0	0.0	76.0	-1181.5360347168773
479330000	-56691.05579417142	-1255.5748179796376	-55435.480976191786	0.4167064625281107	2020.9230195648693	49.02422218521519	0.3743322210217243	-0.8840780296901906	2.2588103581193213	3.8407577206804833	2.7248158529996687	4.6796543452084975	3.2865315497516776	1.7287289236224137	3.7534191981403415	2.639920197539271	2.838576097537708	3.5510755561023677	1.387072689561787	1.2445986266987097	-0.08839318810990496	2.4231068320024742	2.011160990594364	-0.23207174747808162	0.7346582572707683	-1.085510946739839	-1.8391031529562356	-4.614879283406081	-5.256328164435081	-6.524415302518427	-7.7994002203932205	-7.34157600794263	0.468	4.715141274265115	0.2890517325384266	0.18071475289168543	0.19193847478303563	0.33829503978685305	0.706162485100686	0.769291864137745	9.670053002237418E-4	0.6467649219294938	9.670053002237425E-4	0.6467649219294931	0.25509823346100013	0.609576524176425	1.5136049068723796	0.17394524133535832	1.405864500680986	0.8165673777968171	0.42876206932834576	0.8497145843820788	2.1105137133280607	0.6637449649559443	0.2952843562468424	0.647637657040556	0.8733074904228934	2.042278718781303	0.5835397946874155	1.0	1.0	0.0	1.0	1.0	1.0	1.0	1.0	0.0	1.0	1.0	1.0	1.0	1.0	1.0	13.0	-55071.886211166566	0.0	0.0	74.0	-1198.8270632159179
479340000	-56718.40332363531	-1281.5153589989043	-55436.88796463641	0.4253598470628394	2020.9143661803346	47.858814883080726	0.5160555501893969	1.1549924257861517	3.288025322233918	2.943740958944307	2.9522103816782232	3.1462275735327325	3.068323487806959	1.977699180021354	3.1339698297286	2.302980456616673	3.1985120202953805	3.2881907912806287	1.4485243935241694	1.286489378194562	-0.059505074622732024	2.188171772006858	2.834254006734593	-0.26341669339258583	0.48592235923965	-0.8753145960089304	-1.4974708197168713	-4.553254620459821	-4.242160961644386	-2.131819883519836	0.11673651538607821	-3.378716762787718	0.468	4.940705921315869	0.2929410569967335	0.179041850044653	0.18994615512550417	0.33807093783311004	0.6255662420801306	0.7414812900576843	9.636988386636045E-4	0.9097873172790173	9.636988386636054E-4	0.9097873172790163	0.5544810622523731	1.0417775841427523	0.1924105522971248	2.4017546987835043	2.5860701187267248	2.5162140023766844	0.24601480899715678	0.7805590455294017	0.7409568752704436	0.9081335617011091	0.14102022324850336	0.1428762128828672	0.8177985427649667	1.5908422407176595	1.1043040007266796	1.0	1.0	1.0	0.0	1.0	1.0	1.0	1.0	0.0	1.0	1.0	1.0	1.0	1.0	1.0	13.0	-55080.651222255045	0.0	0.0	74.0	-1210.0313926850306
479350000	-56707.842004628066	-1280.926050438827	-55426.91595418924	0.4165376567963812	2020.9231883706009	48.21259508914072	0.46337417930600944	-0.614239876451798	1.415693267637566	2.821761322929444	2.321605965981522	3.8685381296980985	3.544111061339778	2.0852430388104666	3.0279434876138462	2.4452507680183206	3.086393597481539	3.2184133033646862	1.5353289386928552	1.7482372397158559	-0.10522935140741957	1.5694794046120593	2.220643818085333	-0.1378217166505578	0.05538314162416384	-0.6702393873706325	-1.950457674027658	-4.947595917443323	-5.610451629957539	-5.925642631121686	-6.937577490032237	-7.473324638714403	0.468	5.350600383686362	0.29143916238974765	0.1786922894328675	0.18844986958865176	0.3414186785887337	0.7122536343220872	0.7109745405219167	9.487526400215149E-4	0.8464541555279507	9.48752640021512E-4	0.846454155527948	0.4780444270396452	0.2290197891342141	0.31194846951919886	2.116612057971334	1.263662132371315	0.9955458588596999	0.40555976891490414	1.1969608101517522	0.8328201130975483	0.729158737278745	2.8431382167521146	0.4308413908969525	0.316722983268447	0.8453855533110495	0.9458673526212596	1.0	1.0	1.0	0.0	1.0	1.0	1.0	1.0	0.0	1.0	0.0	1.0	1.0	1.0	1.0	12.0	-55073.25100814257	0.0	0.0	74.0	-1216.305354266537
479360000	-56746.429519728954	-1280.4441311676585	-55465.9853885613	0.4198992244332801	2020.919826802964	48.1048363671388	0.5562693711184852	1.9742024532261688	2.422753053927299	2.3018510477320038	3.155199688091339	2.3673144792412386	2.7976368993190257	1.9623680269393988	3.032517280420961	2.26424936931662	3.38119055015307	3.2483725718485332	1.3632640887466594	1.5230956552892525	0.12036476713224961	1.5124921137338436	2.9271464165497543	-0.3706514864472236	0.21818991937778445	-0.3953674643648212	-1.8101708159780956	-4.783957475554407	-4.7259354405372145	-4.530633347050596	-5.55284283942809	-5.33834448939554	0.468	5.189395244436017	0.29215825712765076	0.1748535039630474	0.19344080760767943	0.339547431301623	1.278114267688108	0.8007678739560866	9.243005751135598E-4	0.7925284016584812	9.243005751135623E-4	0.7925284016584822	1.3983407284207092	0.25722419036044103	0.682538982979208	0.27798734807355274	2.7973965015425657	1.244147787425242	0.5427135566986695	1.0026545435160459	0.026388541425615832	1.527894624183905	0.3875286333877214	1.1313425904901624	1.1582436564777046	1.2202898724349367	1.1965489176397766	1.0	1.0	1.0	0.0	1.0	1.0	1.0	1.0	1.0	1.0	1.0	1.0	1.0	1.0	1.0	14.0	-55111.7163332464	0.0	0.0	76.0	-1211.3500894134688
479370000	-56716.34085418399	-1264.1384600802	-55452.20239410379	0.41625909355541607	2020.9234669338418	48.22562001923718	0.3640803358704806	4.768509721676791	1.2805820732643545	2.4942364920172277	3.2457074717002357	3.5049488254398304	3.3769973653226972	1.9157805884746006	2.6659054017990207	2.7869745958791374	3.497073729915134	2.8991528740283306	1.2987273124534067	1.8260840957446136	-0.3104032385093991	2.0767167149531653	2.4241797078953398	-0.07502532679831907	-0.03874785777721762	-0.4507191671226623	-2.1460435404936686	-5.026211777099612	-4.849160555961908	-5.6048094006541085	-5.250232194636824	-3.2219489003417388	0.468	5.496606452342925	0.29870754447088677	0.1748535039630474	0.19195586130830153	0.33448309025776496	0.9436026488135655	0.7775097539772278	8.756986751704875E-4	0.8707760214138912	8.756986751704885E-4	0.8707760214138928	0.9976865266323973	0.8840027905238813	3.685458193368719	0.1879339002034015	1.3641922331329703	0.7026875435329133	0.5041744793849386	1.2743645752944153	0.9457293798939054	2.13228875330271	0.3117311432517569	0.46093052984729743	0.6953735806204868	2.566593358537656	0.4731959808381928	1.0	1.0	0.0	0.0	1.0	1.0	1.0	1.0	0.0	1.0	1.0	1.0	1.0	1.0	1.0	12.0	-55092.38832146941	0.0	0.0	78.0	-1194.8142151998647
479380000	-56739.8982165267	-1272.3526825913161	-55467.54553393539	0.41648549386271605	2020.9232405335347	48.38960177526669	0.4871063928244083	1.5530585657131433	1.4360931932179384	2.0802731466498887	2.6995082980518528	3.6740102310122715	3.614537979332068	1.9519748914720383	2.3640757016081158	3.219129967644152	3.031930551674138	3.474342921234343	1.338055187596416	1.4936253628966547	-0.11483767106931472	2.8252360949467943	3.039582879730248	-0.020549146631273635	0.6838562352452414	-0.39105946500630046	-2.2196013210174987	-4.540643718454138	-5.0296054982179115	-1.7579659911710448	-1.8889304893197032	-4.150939650697465	0.468	5.002893758245327	0.29469974110881386	0.1828423975483903	0.18774857173773876	0.3347092896050578	1.3462935176989979	0.8052643324408822	9.492312994952022E-4	0.7708813221476816	9.492312994952044E-4	0.7708813221476821	0.6455784330787255	0.6778504320007352	0.9785451461680089	0.46874868888595367	2.735965394230896	1.3927912036374328	1.319681935878189	0.5147077147752561	0.6144018856571591	1.7321331330357221	1.2702350629004833	0.8104273964416651	1.5326134286856994	1.9527832244857082	0.7043997474911781	1.0	1.0	1.0	0.0	1.0	1.0	0.0	1.0	1.0	1.0	1.0	1.0	1.0	1.0	1.0	13.0	-55088.73861189339	0.0	0.0	78.0	-1204.2090295547785
479390000	-56715.283374136285	-1286.4883811490215	-55428.79499298726	0.4207612145048002	2020.9189648128925	48.391120024571585	0.3418207265506851	1.5511976492177615	1.5780798402902392	3.127394085120204	2.465875973582031	3.129199114362052	4.013625686969978	1.9709309627800191	2.3974066304256736	2.892505128234587	3.2856166480679887	3.1933196876592147	1.5949006234272127	1.3277001796271974	0.004198476422437543	1.968422083793443	2.4870031823511494	-0.1241691451475044	1.0848681311705504	-0.12154519806910619	-1.9266581015231787	-4.392917208755716	-5.688468871527028	-7.604933596278144	-7.422373754823217	-7.801249608113352	0.468	5.302324765827075	0.29134329820912486	0.1778562351616015	0.1904172323088066	0.3403832343204678	1.0088011176214715	0.7664464783528607	9.382210347746691E-4	0.8617762238098577	9.382210347746691E-4	0.8617762238098584	0.6942517852256893	0.7054027088394421	0.3041383643981093	0.3419758517800682	2.80032719768901	1.238912401087204	2.1016824107259944	2.809554995217683	0.6209548204979827	1.9656852615336684	2.0270970204226706	0.3585152785674772	1.674538683894918	2.034820245746993	0.8273207032920948	1.0	1.0	0.0	0.0	1.0	1.0	0.0	1.0	1.0	1.0	0.0	1.0	1.0	1.0	1.0	11.0	-55057.18612776979	0.0	0.0	79.0	-1216.4404671368802
479400000	-56755.80255659993	-1325.9307546188984	-55429.871801981026	0.4197553938091264	2020.9199706335883	48.739137047566715	0.7244294272664349	2.618217204346627	1.5053450551151573	2.337073733143944	2.159321354356282	3.7787271164076586	3.8886184280950005	1.5443806964254052	2.922782033786786	2.825990754438039	3.4562004450492796	3.069968950528132	1.458951177172115	1.4395437731476506	0.31163250249254515	1.6493759772812944	2.288457359788023	0.0770646562065597	0.7393919862410769	-0.42447866897912223	-1.9695019287412665	-4.511968906817547	-5.353863272373885	-4.127278510717646	-2.461134145425195	-2.9462897995437336	0.468	4.685808110935542	0.2964054174622989	0.17595459387816523	0.1900839071835206	0.337556081476016	0.7099092015766548	0.7550930809041252	9.20687359510131E-4	0.9968541215300452	9.206873595101308E-4	0.9968541215300467	0.9950584970933201	0.9892146217845541	0.560488642661316	0.15405652929846897	2.821573710214555	0.901126726649504	0.28571033390970174	1.134786286557156	0.7244193685552821	0.6349187530737234	0.681499010524898	0.5156377043911224	0.888370594581481	2.72496004948307	0.6447398866466854	1.0	1.0	0.0	1.0	1.0	1.0	1.0	1.0	0.0	1.0	1.0	1.0	1.0	1.0	1.0	13.0	-55056.10685478493	0.0	0.0	82.0	-1250.0389938519754
479410000	-56770.57958491451	-1331.2939746103614	-55439.28561030415	0.4216451686909933	2020.9180808587064	48.58588234974914	0.5006843307841743	-0.05562973796884929	2.3665950861421723	2.0358049519646357	2.265273765815401	3.0930257277158275	3.9067326381225	1.6529185959522417	3.0118876443727864	2.7756910996328292	3.334630394415362	2.4606791394785534	1.706462763455868	1.1940721687408147	0.1809035556284429	1.6890728987430736	2.122609270376597	-0.18439994647537689	0.5576189896517245	-0.49741479556964896	-1.3284589877964934	-4.09216528034718	-5.957359785096696	-7.524554370361511	-10.123488151142327	-8.841416172574045	0.468	5.1071212610865535	0.2860949852682338	0.18139254044034966	0.19417666543252998	0.33833580885888725	0.8170275501451121	0.7392595265718708	9.437326696241704E-4	0.8094861091804906	9.437326696241709E-4	0.8094861091804908	0.7673681428166131	1.618589990087333	0.9880565652088986	0.008896922611722313	2.005638616391927	1.462778884957557	0.23947230835553426	1.8191389036184518	0.011267733503329951	1.0021440495808493	0.6404877506189454	0.7873165136563591	1.9274586326739138	1.9186666706609439	1.5619803416126976	1.0	1.0	0.0	0.0	1.0	1.0	0.0	1.0	0.0	1.0	1.0	1.0	1.0	1.0	1.0	11.0	-55067.47835577737	0.0	0.0	76.0	-1267.4531817890193
479420000	-56777.6580259803	-1345.435565727401	-55432.2224602529	0.41944210973883594	2020.9202839176585	49.19387735266611	0.3914977186645024	2.224919797264171	2.7386159257893494	3.6851490230064092	2.7352366755033133	4.107509294251814	5.611344888630509	1.692656973710581	2.805179983930828	3.0216813301077607	2.9284949633017945	2.2649441640388455	1.7084405089549155	1.2749716636127812	0.5389726444238002	1.2130335593847983	2.4902776039745116	-0.07004750007397849	0.8068881546591553	-0.11327196565790734	-1.603845689785714	-4.565054185880829	-4.7665880518183235	-2.7945622152210694	-5.42459148251686	-2.691959656322286	0.468	5.311516084754754	0.29354214289803165	0.1826998570690745	0.19035958843513176	0.33339841159776284	0.7437307296784209	0.7677915401274518	9.91636155065747E-4	0.7552962237278505	9.916361550657508E-4	0.7552962237278513	0.44686548409173565	0.2850512242099233	0.4156651724415918	0.12185804691613812	1.372090268252708	1.3919283627740975	0.1462845823709927	1.4625926886628158	0.3238858915412789	1.3444573128395803	0.504564555999928	1.941824831402924	0.648029421212378	2.264846864201527	0.7806948954294207	1.0	1.0	1.0	1.0	1.0	1.0	1.0	1.0	1.0	1.0	1.0	1.0	1.0	1.0	1.0	15.0	-55084.01034855927	0.0	0.0	69.0	-1277.4635729117347
479430000	-56757.952722868795	-1336.0754348446958	-55421.8772880241	0.4163405802449109	2020.9233854471524	48.55113300671931	0.280342370698128	-0.4393719048502533	2.6135461596836103	3.428356338545549	2.295432879262632	5.591926616332032	5.557043042646965	1.5544835265505659	3.0124198811539027	2.5655697672467737	3.1551289595378105	2.0764529518788053	1.5626413984944891	1.7171885489033305	0.2994105275869731	1.3478847736244721	2.5908022724755497	-0.12286039016631584	0.4728250642511558	-0.05285199193689197	-1.8943533194070645	-4.328614307622849	-5.724209311741686	-4.5351523776789655	-4.5028016684261996	-3.4659437242643607	0.468	5.214297235303319	0.29011153911362064	0.1810271032735839	0.1936765786023028	0.3351847790104934	0.6668553177373174	0.7278336914742011	9.482314173892993E-4	0.8513806790097277	9.482314173892985E-4	0.8513806790097281	0.2011510451685792	1.0929650896098997	0.48812243254242527	0.061293212632157534	1.9672036486281634	1.3355766278220096	0.23631394042607518	1.898209056253108	0.8212583614354253	1.6849450729130613	0.3622625015340889	1.5785725195939293	0.9863903410599079	2.4926744365704794	0.7003263065618517	1.0	1.0	0.0	1.0	1.0	1.0	1.0	1.0	1.0	1.0	1.0	1.0	1.0	1.0	1.0	14.0	-55069.1706183314	0.0	0.0	76.0	-1264.5836974175973
479440000	-56753.94273999447	-1313.2407078905546	-55440.702032103916	0.41774386323021906	2020.921982164167	48.62027164970088	0.2636939484582027	2.068462985584323	3.351355121276931	3.1069920229597168	2.429454825520861	6.450954599869916	4.052051081522141	1.6706154653313194	2.8379163787842474	2.610263653118305	3.6496576527928584	1.972784371870405	1.6535839218875092	1.2197327128319029	0.5979064406464281	1.423654087228569	2.5604248957861135	-0.14298749537266492	0.6637601824157046	0.03766125948686433	-1.63881089000705	-4.820831032472484	-6.327760332205341	-10.027835090067928	-5.180620663475512	-6.743470296890458	0.468	5.1266280467916	0.2945577789657865	0.18012122095252547	0.18908662409007085	0.33623437599161804	1.0330575239940123	0.794772592493758	9.305871264346167E-4	0.6860485118656268	9.30587126434616E-4	0.6860485118656268	0.5304416952454716	0.6297203416621084	3.1642273313818703	0.6060578145684259	1.3422875490992847	0.7709229575147268	0.06641659960237181	1.884939773011853	0.10215344035673814	1.147037991725821	0.8756431125293241	0.7135100656816492	0.20115289048471027	3.0621626441407575	1.1047928561814273	1.0	1.0	0.0	0.0	1.0	1.0	0.0	1.0	1.0	1.0	1.0	1.0	1.0	1.0	1.0	12.0	-55085.134092272565	0.0	0.0	71.0	-1253.9054652111827
479450000	-56765.530747507284	-1320.7850214792131	-55444.74572602807	0.41666691083832136	2020.923059116559	48.02769315272394	0.20685201537888095	1.3294805100537295	3.1442925330579867	2.6620637248369334	2.4378639062974035	6.452295765589572	4.627530160323445	1.7159542727587942	2.262306977723284	2.881201847462483	4.2419425797315995	1.8364424079677168	1.9141972587592453	1.1490763572371363	0.5970476045748668	1.533056411820076	2.671991199033863	0.1664125614387637	0.046670294123443465	-0.0039279787978380165	-1.2109515898048397	-5.516280056138635	-8.510719492902805	-8.329640317340573	-11.239339507981988	-10.63888236390391	0.468	5.572380086184251	0.2884056334551337	0.1812612352920013	0.19273787852112503	0.33759525273174085	1.4384354524642666	0.7905085003181422	9.500462319644865E-4	0.6674030414382137	9.500462319644895E-4	0.6674030414382157	0.45942838033225414	0.3878510581346527	0.34029236248793276	1.5551667436405565	1.6837973443144987	2.332505416099584	0.483423394119091	1.8576366509508144	0.5166028842738312	0.4910615568125946	0.13088233818317807	1.0346075872839136	0.8430472683281783	1.6587911670159228	0.7229405561791686	1.0	1.0	1.0	0.0	1.0	1.0	1.0	1.0	0.0	1.0	1.0	1.0	1.0	1.0	1.0	13.0	-55093.046810609856	0.0	0.0	72.0	-1261.3293303320993
479460000	-56756.226709038834	-1312.2047598836436	-55444.02194915519	0.4166858087179152	2020.9230402186795	47.925279879631496	0.4860136182165053	0.24733852698114134	1.8747462031255595	2.298471623738529	2.2827823390996023	4.303939346747012	6.3011029208428635	1.9581318463697348	2.6317825726469657	2.9208964580875914	3.2686644339513227	1.8813009836129315	1.8208641741730613	1.3457592155331637	0.42071183962738984	1.4894770552686758	2.5503132681092238	-0.31663589465865627	-0.195085696160997	0.4064832472130335	-1.7398712869723858	-4.87803683116957	-4.87272231569025	-5.418577146124862	-6.34344330918766	-8.692969959348256	0.468	4.766764551381173	0.28979792870658844	0.17645933062652977	0.1937998671774321	0.3399428734894505	0.7321786383019359	0.7700191485874943	9.381582491747763E-4	0.8817172635383134	9.381582491747761E-4	0.8817172635383158	0.9582796027615424	1.1013861170646815	0.5835510819682278	0.4751475836616979	1.9141593215975972	1.0974286423690691	0.30860395756997056	0.7034491895725405	0.692672952123265	0.8076853563482812	0.4108464375608766	0.6471218486214344	0.9065300187688178	1.7851576560573774	1.4077676542791062	1.0	0.0	1.0	0.0	1.0	1.0	1.0	1.0	1.0	1.0	1.0	1.0	1.0	1.0	1.0	13.0	-55097.59106377697	0.0	0.0	76.0	-1243.8832374600458
479470000	-56783.30457961695	-1333.022046516651	-55450.282533100304	0.4305571070042566	2020.909168920393	47.86969970516402	0.5997812389923984	2.5585210090952875	2.8704729485139606	2.5636975645286455	2.4878225664912716	4.5471098087005934	3.4380504391031166	2.1405603770863073	2.0253902717825136	3.2508721244058045	3.550730487291678	1.9838976923808032	1.6261555200287117	1.3416982805526831	0.293160430424369	1.272930274604874	3.4583993059674154	-0.03891093586899879	0.2640486927547795	0.13837534100446844	-1.5573110684047065	-4.51736788179467	-3.0092876053268705	-4.043887142185585	-1.4413357199354402	-0.2755523758759173	0.468	4.974863853589457	0.2923803944036742	0.17829275882758183	0.19387330412666903	0.3354535426420757	1.0151531264548712	0.7597193650393349	9.703838396943228E-4	0.8562419303644961	9.703838396943224E-4	0.8562419303644943	1.2871774383243964	1.1316978083960354	0.8743109641347365	0.2431874614336363	0.743999392401251	1.7395635003437944	0.36209999104770146	0.8749300068278919	0.16823840730250098	0.8897386158653324	1.0017971367919156	1.064165434077855	1.490855037941083	2.6553423594701004	0.960192284819348	1.0	1.0	1.0	0.0	1.0	1.0	1.0	1.0	1.0	1.0	1.0	1.0	1.0	1.0	1.0	14.0	-55080.672853199474	0.0	0.0	76.0	-1260.8970043855147
479480000	-56791.61200879691	-1350.4673750364009	-55441.14463376051	0.4172174736075756	2020.9225085537898	48.15545176539585	0.5933358372324741	1.226575148535583	2.613146311270383	2.560406443812396	2.3298017069717813	3.9575981089980092	3.3927584103954236	2.0749836499866228	2.176215135245021	3.2554037763650188	3.434244445237492	1.9224476883563208	1.6310756494981822	0.897462290642091	0.3598048732448331	1.788512271865519	2.2412999845860138	0.10417328361554748	-0.21550628681109257	-0.12571586205252105	-1.6225056056459781	-4.522586668095951	-6.403582412274135	-7.423715819155104	-9.287305216149498	-9.619145273881887	0.468	5.075305386369033	0.29471939771126054	0.17513301952110127	0.1937555572493379	0.336392025518301	0.5481180973717291	0.7637535400207505	9.566102764497276E-4	0.8588015553232471	9.566102764497268E-4	0.8588015553232479	0.7381166158393843	0.3134862353936152	1.1149819603302864	1.3949915891416396	2.9533530145025892	0.4922046884642799	0.1528678734013541	0.8772880272135328	0.9436834510898726	1.9551034269499934	0.9841839928257863	0.45763888228427396	3.1704883364330114	2.6121038492998423	0.8182144288735649	1.0	1.0	1.0	0.0	1.0	1.0	1.0	1.0	1.0	1.0	1.0	1.0	1.0	1.0	1.0	14.0	-55074.592082112824	0.0	0.0	73.0	-1275.401494579238
479490000	-56826.070824999166	-1378.888605014073	-55447.182219985094	0.4165867614196684	2020.9231392659776	48.32333014164755	0.48250532058603907	0.13776226087276772	2.0271496104464077	2.6389184940774424	2.7077382137147055	3.614559372942073	3.0407801788588715	2.3840527002073606	2.5109657941443126	3.473707670466209	2.739422198986163	2.4083389058181552	1.7818642252082924	0.9932465248254798	0.7851320856215666	1.3002230933420056	2.1461565903011217	0.22964766667154576	-0.009401626146189779	0.04074127518857995	-2.1309016450991445	-5.741023918396468	-6.16428798410664	-5.579687046376932	-6.52354860312563	-7.68585651294229	0.468	5.213710095228597	0.29035583081629385	0.1773108305436468	0.19469493711351196	0.3376384015265481	1.0030142893796028	0.7796734751936885	9.449501612780499E-4	0.8435750344219469	9.449501612780495E-4	0.8435750344219459	1.2896110681939175	0.4443274834957271	1.317612289783254	3.75679786205886	1.3043941581148304	1.2022789274486942	0.4404379892708538	0.5971777372676709	0.9314447426733913	0.5738026081414859	1.1631268260918906	1.174372752090552	0.9134466265221997	2.129236951032705	0.5635456589315514	1.0	0.0	1.0	0.0	1.0	1.0	1.0	1.0	1.0	1.0	1.0	1.0	1.0	1.0	1.0	13.0	-55079.984670537815	0.0	0.0	75.0	-1307.4248535024497
479500000	-56792.77560792795	-1348.9119169159696	-55443.86369101198	0.41626145513507334	2020.9234645722622	47.90765943958907	0.802620437970848	0.014705028758199123	3.1123105907199013	2.0633111517266713	2.54462241051168	3.349115410910936	2.806506312979679	1.9139444715540135	3.2137106285955928	3.5021858418371288	3.1654395428622895	1.980467894108024	1.7588182302262634	1.183968615946934	0.48953638149076295	1.1425155998437424	1.6633110242904883	0.07260593599350575	0.1522522740326376	-0.1476289776766932	-2.4218746102753386	-5.396685728192585	-6.949214983726753	-6.670739205183033	-5.715745578657075	-6.770818692584334	0.468	5.658629592840573	0.2866301197023973	0.17688958498398427	0.1925589102621188	0.3439213850515004	0.8818853370126638	0.7757838284439266	9.348146884887873E-4	0.8374328973313793	9.348146884887886E-4	0.8374328973313793	0.6335306482527319	1.0899439723138775	0.3942863990917915	3.521962642535531	1.5199711230732005	0.6761250587935389	0.443718512835278	0.42350121824108056	0.24605762291445374	2.2338493957823555	0.31002873158280403	1.167213700741671	1.3530356085286155	2.52154743858258	0.32661044201810485	1.0	1.0	1.0	0.0	1.0	1.0	0.0	1.0	1.0	1.0	1.0	1.0	1.0	1.0	1.0	13.0	-55065.13180147325	0.0	0.0	76.0	-1278.648022544125
479510000	-56802.30558669033	-1327.7783222561009	-55474.52726443423	0.42028482554639357	2020.919441201851	46.69240595455962	0.6328363994426865	-0.2682608412267714	1.927690778306382	3.3219492575224954	2.061348800164394	3.6761666570755915	2.842862410418742	1.8016840137477474	2.441555976154057	3.112962756153377	3.1346728014537337	1.9371238908302084	1.9067465748941732	0.7995356815674505	0.5153381473740467	1.1164275981370189	1.2783379195415239	-0.16399971645447853	0.1756231886321895	-0.11963019221328355	-1.9103520162487453	-4.967013932523621	-5.077678259318908	-1.5708721340182867	-1.0824834301189945	-1.9305878920703248	0.468	5.791367325352629	0.2916733449086525	0.18000633015359407	0.19260901065033748	0.3357113142874168	1.0225798721336379	0.7898912362748444	9.50946738384338E-4	0.6609376132706368	9.509467383843399E-4	0.6609376132706363	1.2234196796555796	0.648316746733249	1.110645840798195	0.6473717196950594	2.2895694727507157	2.74188000415398	0.2981508485602005	1.0915204501200184	0.8738452765955528	0.9938598849243422	0.5769885161964782	0.9661928628970171	1.7188006503744817	2.2310619510442704	1.2630124551467592	1.0	1.0	1.0	1.0	1.0	1.0	1.0	1.0	1.0	1.0	1.0	1.0	1.0	1.0	1.0	15.0	-55072.88388877122	0.0	0.0	78.0	-1259.7544894268997
479520000	-56776.17792108843	-1308.989368379882	-55467.18855270855	0.41713809505594324	2020.9225879323415	47.075030692188015	0.4487764990385424	-0.16808255355504562	2.145636341667711	3.483665457645231	3.311383743215433	2.4692756517263943	3.521548637131543	1.9122100391424388	2.9477175612521123	3.2602620562977993	3.5207480629330443	1.9791825459805243	1.6909134847764258	1.0401662879336262	0.21924932217098764	1.391898303299563	1.9005074761134242	0.007043912386378665	-0.09901858180055448	0.09569468071798509	-1.710398936072163	-4.868846132742104	-6.126663689498916	-6.080233648933444	-4.75957349061417	-3.468141846181661	0.468	4.682801965693622	0.2921721605608477	0.1777415297538588	0.1935631941831312	0.3365231155021631	1.251780676091324	0.7841803214901389	9.460888109998147E-4	0.8030018680152574	9.460888109998146E-4	0.8030018680152579	0.7609295254942053	0.48491595326927645	1.0044816416783307	2.32450566261501	1.139206656029354	0.9851178185822521	0.8418418356962242	0.7493672411696751	0.23564987522331393	0.3237217020578507	0.3901204286003179	0.7337891901722444	0.8153219464606055	2.5868600363957426	1.054624342223981	1.0	1.0	1.0	0.0	1.0	1.0	1.0	1.0	1.0	1.0	1.0	1.0	1.0	1.0	1.0	14.0	-55081.50074804427	0.0	0.0	73.0	-1241.0309814031498
479530000	-56769.73970557514	-1334.6348276669667	-55435.104877908176	0.4204479411208021	2020.9192780862766	48.18165932873187	0.4820106093280726	0.6572382485450565	4.415191791171546	4.036603140771156	3.4941840222948173	2.931471302190877	2.602075013444121	1.8962673453698886	2.3735391306912152	3.606822125930456	4.602419804949123	1.9031710378478015	1.6190636622966337	1.179629333779559	0.20302418653917625	1.4687201224599735	1.2383004060747367	0.058251980974529494	0.07994746717093881	0.16062726034054786	-1.3500959702231015	-4.223180982868752	-5.60394452405931	-6.517345956172808	-3.830172324007056	-3.0023033768922742	0.468	5.016532925871004	0.29022556876357114	0.18239876894733192	0.19222917552648955	0.3351464867626081	1.0120470996462287	0.7847976473291336	9.163043345885489E-4	0.7095672819456624	9.1630433458855E-4	0.7095672819456619	0.4961252563476906	0.7928467043457503	1.2633593703318662	0.20727997505319135	1.380538342643213	1.1348408541284787	0.6798849498194287	0.6824352055390774	0.3178559808601929	0.7016413010677274	0.6420708514926008	1.7145482224016888	1.0844409823720609	1.0481135377312645	2.272683315606671	1.0	1.0	1.0	0.0	1.0	1.0	1.0	1.0	1.0	1.0	1.0	1.0	1.0	1.0	1.0	14.0	-55045.64872029683	0.0	0.0	75.0	-1270.688648580904
479540000	-56805.39915727169	-1352.0070933750837	-55453.39206389661	0.42155610514024355	2020.918169922257	47.7380994047359	0.9961888935001213	-0.25704363348176185	2.2450306891450715	2.626410591763877	2.571515049964397	3.011386754900152	2.6767665668351026	2.0997720898058674	2.252288893029245	3.2683641171991358	3.270203196944474	2.053860519962191	1.773215171072117	0.9246966572140011	0.20531895730213837	1.960035573915253	1.0540977379323448	-0.0703308418869679	0.4746971258565801	0.25712525835377137	-1.7209681528930871	-4.601762633563497	-4.284958307148829	-5.832401166989269	-6.254407190767876	-6.621766685051064	0.468	4.6248219456001545	0.29357844795063254	0.1793832702567064	0.19097358531229452	0.3360646964803673	1.2324137012635872	0.7916969732362859	8.911415790066482E-4	0.7061502186675732	8.911415790066485E-4	0.7061502186675732	0.7848018051005021	0.3492181443606671	0.4027181435996574	0.7289425985946659	1.407693709000109	1.6793936378772203	0.17380800093068238	2.15549846832114	0.49679557714791356	0.8452015467326147	0.8717713510974715	0.8768118647591172	1.7306254247334	2.2161982007569687	3.189880465179395	1.0	1.0	1.0	1.0	1.0	1.0	1.0	1.0	1.0	1.0	1.0	1.0	1.0	1.0	1.0	15.0	-55061.67893208287	0.0	0.0	74.0	-1281.3213475841937
479550000	-56840.839306618815	-1375.3304324784012	-55465.50887414041	0.42583355261240086	2020.913892474785	47.083964605937915	0.45108807947377394	-0.19318291220777534	1.6006928026534573	3.576019448551217	3.3925335935692162	2.66592075790565	2.3724864572692654	2.27166932742499	2.5687347828135905	2.893767308088711	2.834549285156501	2.3651921203743447	1.583403011483695	0.8843906644537076	0.5038710576871706	1.1237989528254704	1.6645958468376914	0.042304587043983655	0.21923525995557702	-0.17991473400090777	-1.1164302432995303	-4.577288832930352	-4.150882605805172	-6.434248711713176	-7.287381079411109	-6.121104692023376	0.468	5.050095765743147	0.2955485105015611	0.17854719972941477	0.1885892717009978	0.3373150180680271	0.7635403195652121	0.7809803508886964	9.442616324866917E-4	0.7854741509670555	9.442616324866945E-4	0.785474150967056	1.4854768616883662	0.6048948850259166	0.6395819800106161	1.6715409519948772	2.119084272109242	0.18479224102104178	1.0988260751283325	1.1849460605446485	1.0478224714391868	0.604187384682643	1.1268786725504636	0.8139889382430083	1.7073405820081378	2.8428468957884845	2.8093628635647625	1.0	1.0	1.0	1.0	1.0	1.0	1.0	1.0	1.0	1.0	1.0	1.0	1.0	1.0	1.0	15.0	-55068.09264307414	0.0	0.0	76.0	-1300.8887862843778
479560000	-56802.65914696469	-1378.8707452171293	-55423.78840174756	0.41786010871507095	2020.9218659186822	46.836537420632204	0.6932504631407587	0.4099317639102419	1.6913743804317989	3.180367056391457	2.7279408806075507	2.4016042334625416	2.251448032546496	2.9402817896241884	2.3295991945709127	3.563358498590445	3.07069693229699	2.0734627422637537	1.5924947351176995	0.6904885033691849	0.7965959038648648	1.612913962427906	1.1244824307954135	0.31675116099149	0.1818436491868058	0.05991392543010049	-1.1534389831072516	-4.6479902322253865	-4.387706011893833	-5.136744219249367	-3.473142511116914	-3.6987575988513415	0.468	5.309534759930572	0.2915002020189009	0.17986380531124424	0.19195316649557181	0.33668282617428374	0.5955258505014939	0.7373773112755087	9.804323854241978E-4	0.9218680798132934	9.80432385424196E-4	0.9218680798132916	0.8880793198238977	0.28640188459766197	2.0874332986972344	2.332641747763342	1.3213534367005735	2.653437722419173	0.8397542166241124	0.4753015970433021	0.41939536118071263	1.3696657506793435	0.7120799479722918	2.272351101566927	1.3661624917685726	2.7380423269328915	2.0747006230433356	1.0	1.0	1.0	0.0	1.0	1.0	1.0	1.0	1.0	1.0	0.0	1.0	1.0	1.0	1.0	13.0	-55054.4037775217	0.0	0.0	75.0	-1301.3258695869076
479570000	-56809.50962979761	-1376.6700358510961	-55432.83959394652	0.4173372023966896	2020.9223888250006	46.56229029726609	0.8542533224312713	1.167522228760336	0.7175754269715013	2.9278777126897744	2.374801741784815	2.589661588844804	2.208730937548472	2.838346242363488	2.4007093190793025	3.1383612010239608	2.978445065074364	2.3897792337470998	1.651950562991627	0.8962208690181768	0.27254424435316615	1.2553303633806396	1.7454067361928032	0.4537706126665003	0.5207620534181451	-0.250376310928066	-1.356431762901476	-3.9215528149496754	-4.308200060923781	-3.5711909148339047	-6.22020346685972	-5.125340996560657	0.468	5.387036543197496	0.2914296865377486	0.17741071877964154	0.19010635572069443	0.34105323896191625	1.276147286058971	0.7913817423623168	9.93329568528174E-4	0.7686472852029523	9.933295685281712E-4	0.7686472852029511	2.1363651422117944	0.8133629032128625	0.8679048242983418	3.8963653427592986	0.9360868019358853	2.5588817393953898	0.12001755043415166	0.9694921005904359	0.7918714347577702	0.7050970543722801	0.7169855674745239	0.6613641164005186	1.3966013357919331	2.3471825189602997	0.8304913250559818	1.0	1.0	1.0	0.0	1.0	1.0	1.0	1.0	1.0	1.0	1.0	1.0	1.0	1.0	1.0	14.0	-55069.450700392415	0.0	0.0	76.0	-1304.5344341281689
479580000	-56778.03052273066	-1367.729889836131	-55410.30063289453	0.4174256617373237	2020.92230036566	47.366261705791935	1.3372621719757787	0.8847601867224045	1.9190430945907404	2.601845540715532	3.0592675548067088	2.115356866730053	2.0825307436700915	3.5101612337740637	2.3629425375562425	2.9291550519193876	2.8714842251746924	2.75007203398078	1.6820441052302733	0.7928996971987516	0.42016894460365806	1.1555461398001559	1.8186970858972629	-0.08002221177419148	0.36462211217354246	-0.4658256155418703	-0.7669060145295858	-3.7160792735663093	-5.0388106398595625	-4.075243316760204	-5.299329545672228	-5.243607065512663	0.468	5.447160669718627	0.2905780031267003	0.17939349813229327	0.1921834563099973	0.33784504243100993	1.1801232376044732	0.8190036258219631	9.83373451894616E-4	0.9644049102691373	9.833734518946136E-4	0.9644049102691368	0.6903562714748297	1.3155605209080115	1.4790275090421687	0.06567792162749343	1.5091084600933338	1.4812424444393035	0.6603999421502225	0.8044235088419003	0.5285561308760912	2.5789648239493417	1.0575483843465834	0.42032988345845745	2.693216922748116	1.6996312972182062	1.404128073326076	1.0	1.0	1.0	0.0	1.0	1.0	1.0	1.0	1.0	1.0	1.0	1.0	1.0	1.0	1.0	14.0	-55046.92468824164	0.0	0.0	72.0	-1286.6868927071062
479590000	-56744.00003575226	-1331.3977056545214	-55412.60233009774	0.41880164764797095	2020.9209243797493	46.60094227919626	0.8528535708717082	2.505307818176316	0.9543303112652913	3.013754869129408	2.931812155252622	2.7029826889704793	1.9072285351125877	3.504179631675732	2.2918282883278436	3.024726143827595	2.986856163749296	2.3766436214553854	1.5565721816844895	0.667945732668555	0.47785642811489587	1.04878738618355	1.73315501902542	-0.1397372296808901	0.051220206004675015	-0.7220188935186734	-1.225579936644958	-3.536496331946412	-5.54592772668288	-4.421508113074436	-4.860878747301617	-3.2119297969866514	0.468	5.173535752090682	0.29151240975252257	0.18074614716399293	0.19051501227169818	0.3372264308117871	0.7676774198493516	0.7813073285839798	9.533623884562563E-4	0.5679465712914235	9.533623884562568E-4	0.5679465712914237	1.299178581808164	0.13840448468804337	0.7068710930621341	5.082250515255023	1.1595338143498708	0.9455184758559345	0.9818200596812203	1.165137892134803	0.32984849119276555	0.1928064254844257	0.4095134775423191	0.8208254258373432	1.309381853255254	2.6725822248857747	0.5561422057564895	1.0	1.0	1.0	0.0	1.0	1.0	1.0	1.0	1.0	1.0	1.0	1.0	1.0	1.0	1.0	14.0	-55041.510353184414	0.0	0.0	74.0	-1271.7914062873208
479600000	-56760.50777499208	-1341.1653635810367	-55419.342411411046	0.4215879762724648	2020.9181380511247	46.78941388544851	1.9064383634161342	1.1285072854010136	1.3343414350712481	2.3433936244002775	3.119446791999283	2.5144580109434114	2.3962524992891314	2.657554283679999	2.4345390621438137	3.169691914045653	2.9141301535440056	2.6640049342607997	1.455335998792345	0.40338519684437124	0.6609396912451527	1.0112959662432643	1.809579268765	-0.0665021459888616	-0.24588623333622073	-0.6553987615168695	-1.560340758172462	-4.092884745415785	-4.845733269653024	-4.0830321685561675	-4.462325038134882	-5.055657939372818	0.468	4.652137761620791	0.29061604836333854	0.17924173847744773	0.19234366305151757	0.33779855010769694	0.9200484182673684	0.7849400027777458	9.628323522570926E-4	0.7520253653252194	9.628323522570916E-4	0.752025365325218	0.8022182175301775	0.22142128495199	0.5383199443284106	0.9668875053540921	1.0251706129546936	0.6235028272475598	1.235788896350453	0.8936038242150245	0.8489325803036776	0.6911408607912364	1.6094945414902535	1.5032981612023248	0.4236609799838475	2.684147329188563	0.7308007785128143	1.0	1.0	1.0	0.0	1.0	1.0	1.0	1.0	1.0	1.0	1.0	1.0	1.0	1.0	1.0	14.0	-55066.894974515264	0.0	0.0	68.0	-1274.7091333940657
479610000	-56775.870340359455	-1346.8165020396555	-55429.0538383198	0.4220654335587545	2020.9176605938385	47.700408451200246	0.5213629420268613	0.6038658783926951	1.187667858521945	3.29897611201451	2.1847155312068427	2.5416406223513737	2.2304489793088313	2.571727049420238	3.305439277091931	3.72578774760233	2.650332252134343	2.446163675943425	1.604181121000017	0.6260171075979907	0.6205261912545423	0.8183620125420403	2.3899400554774997	-0.08499671080475618	-0.45786355422959907	-0.4568734646413321	-1.4275988139971718	-3.774256964218588	-5.677836328638246	-4.114031389222599	-2.223615842762387	-3.356582153526277	0.468	4.93782756650045	0.2900946167704891	0.1800798314796803	0.19041237836380911	0.3394131733860223	1.1074312383219043	0.7982007438374872	9.621932521095016E-4	0.9162444122799027	9.621932521095018E-4	0.9162444122799043	0.7426364845594935	0.8044291903310056	0.49626147765985035	1.209993156329581	1.9743360341039173	0.8396822147827169	0.9246424736530349	1.016972662922417	0.8538826247610891	1.0236587578510876	0.5958416697965802	0.6630033129851747	1.419303846073961	3.045743028550889	0.465663209491198	1.0	1.0	1.0	1.0	1.0	1.0	1.0	1.0	1.0	1.0	1.0	1.0	1.0	1.0	1.0	15.0	-55075.35555128585	0.0	0.0	71.0	-1268.6466282745314
479620000	-56808.89380455631	-1374.8786538838467	-55434.015150672465	0.4261731981496376	2020.9135528292477	47.292441255074294	0.45777197045395346	1.2771063670987366	0.46695809826536927	3.9261142324098306	3.6062754794158116	1.7557182184746976	3.1706505066400705	2.465215037007786	3.144839601622076	2.8069386099727027	3.4773212972660605	2.6079532120455133	1.387233963516996	0.6932472756561867	0.3674531190244024	0.8359952589938571	1.5691497862357469	0.16168584383228454	-0.23450759626053108	-0.4601531422878607	-1.4721205080545654	-3.7624916774426675	-4.32360326175824	-2.3891209244774316	-3.1271894719076827	-4.750979860698483	0.468	5.377620834034098	0.2933913835706858	0.18091057070281477	0.1908136701079157	0.33488437561858453	1.2978481781568036	0.7956057287774813	9.481367232668077E-4	0.8463888806914279	9.481367232668072E-4	0.8463888806914255	1.0363011249350462	0.23316366807688607	0.26824937684311423	8.938187649341739	2.5676162871382213	0.9995254153694252	0.3099779401447344	1.1378577378458163	0.2581045206016831	1.272512662769228	0.8919681946281982	1.463409306303357	1.1155765732681697	2.4806165052327662	0.7500415637351012	1.0	1.0	0.0	0.0	1.0	1.0	1.0	1.0	1.0	1.0	1.0	1.0	1.0	1.0	1.0	13.0	-55076.68035945744	0.0	0.0	74.0	-1297.6362805196911
479630000	-56788.596976262066	-1363.8143222366386	-55424.782654025425	0.41847306723359246	2020.9212529601637	47.90046412264374	1.2064380690924714	0.8087217298996929	1.4168549245864606	2.837592257782187	2.1255767198047977	2.3238146202878336	3.466643224902449	2.7098177413523143	2.5188396903435843	3.246837896121824	3.0316651622283817	3.352173221672279	1.5096598058341448	0.9954667370095283	0.6011393661040575	1.455105856118547	1.5017906896199025	-0.12052975691373254	0.24617529269874272	-0.3167571079298557	-1.325702816120876	-3.269983098018397	-4.933574930161985	-4.981160692936777	-4.567222910269905	-5.839715163746067	0.468	5.237066230933088	0.2927018174930201	0.17976339774465175	0.18858613748102096	0.33894864728130797	0.6184876039675671	0.7469068624423002	9.844849169327189E-4	0.6414672868505473	9.844849169327206E-4	0.6414672868505474	0.7232216721251228	0.315672131696529	0.3860580113350783	0.07062967676405472	1.885792605013662	1.1304436241564597	0.7043917625551697	0.7744334684677904	0.5199487623756404	0.7583107924286849	2.8183198020857922	1.0755718800355896	2.0913219164922174	1.3045810284003656	0.9874185460331847	1.0	1.0	1.0	0.0	1.0	1.0	1.0	1.0	1.0	1.0	0.0	1.0	1.0	1.0	1.0	13.0	-55072.68006023466	0.0	0.0	71.0	-1304.6228645648685
479640000	-56788.91154076369	-1362.7892749059652	-55426.122265857724	0.4193442427150945	2020.9203817846821	48.02632499864402	0.8530788417885276	3.6976439052325643	2.1861359283795605	2.699455597247498	2.6604815218373923	2.3259874682338006	3.7363779878490067	2.6978815988690092	3.0501346633449575	3.0823408598116178	4.039494504352233	3.14499034212122	1.2401477283997469	0.6926211961751465	0.6848371137452999	1.2169855150162028	1.6281161781826776	-0.03897989954045628	0.15524411010301725	-0.09914925883258957	-1.442704328095772	-3.791649845217097	-4.563575052622007	-3.4273937531830585	-1.1095822868075982	-1.5016362618120276	0.468	5.669304502502989	0.2914687948994619	0.18074401626074577	0.1909710113813914	0.3368161774584017	0.5101789145846257	0.7062708656100197	9.560376867207534E-4	0.8125004482198083	9.560376867207534E-4	0.8125004482198103	1.6319515733012326	0.11263805822707078	0.9818584183061336	0.8616868507885072	1.9556096731334673	0.7642890606351941	0.5068554396065761	2.271477693670777	0.08882622697583419	0.7494887834919521	0.8412695341373564	0.17307840509054415	0.9630685968888314	2.1068053136184566	0.9164537652668788	1.0	1.0	1.0	0.0	1.0	1.0	1.0	1.0	1.0	1.0	0.0	1.0	1.0	1.0	1.0	13.0	-55063.28882469643	0.0	0.0	76.0	-1296.2554774956652
479650000	-56743.05770222331	-1330.0544105008933	-55413.003291722416	0.419764530288152	2020.9199614971092	48.19688669120503	0.5272569402131997	3.5987889076423762	1.0424115433871064	3.0346317739797377	2.6081264372873	2.2472556585064734	3.6947564878183705	2.6847032196240543	2.440066397688012	2.8074261423700615	3.5989267629604518	3.168364759816799	1.252729466754086	0.6297853001291545	0.9166994574640359	1.1610945267258512	1.7227192008951935	-0.025412418327226887	0.43159999698784673	-0.8634128142416568	-1.6577634270222352	-3.2159986049229548	-3.3751190122930557	-2.428277372788529	-1.7593141528707483	0.23583508184209734	0.468	4.997913380363173	0.2907050955039854	0.1795920037563797	0.1925946504889215	0.3371082502507141	0.6095451541868666	0.7410840884060811	8.984039168632406E-4	0.734943226178002	8.984039168632399E-4	0.7349432261780032	0.4329339780550363	0.4504165049033736	0.9634664718174736	1.1791905844983062	1.698992338897812	1.0504820767130985	0.9395869713309011	0.5471168055977048	0.41852419812245617	0.6861433488379366	0.5714892097461474	0.8625327472622558	1.0701810210293692	1.9840987458284856	0.7228046016327052	1.0	0.0	1.0	0.0	1.0	1.0	1.0	1.0	1.0	1.0	1.0	1.0	1.0	1.0	1.0	13.0	-55044.335373764574	0.0	0.0	75.0	-1268.9819157039494
479660000	-56792.448987018564	-1370.8112453377726	-55421.63774168079	0.42301251973435233	2020.916713507663	48.2220612108611	0.727327791547523	1.6539071378501222	2.028562901896805	4.071137552398536	2.919101597150752	2.7100340080392247	4.192324913033816	2.805339145032275	2.1071541163520733	2.923734506207998	2.9914701593343063	3.4481118118981016	1.320145630368529	0.8097171511234569	0.5998725135836873	1.2601127783279074	1.282483536679505	0.35068802174188585	0.40144115947951253	-0.5882913343751294	-1.7316436478797206	-2.84241894307518	-5.164843062612411	-4.618202652054693	-4.40835499371818	-3.4976387756122684	0.468	5.068091372185809	0.292215375723487	0.18159380280356102	0.18856146427814166	0.33762935719481085	0.4604239423354939	0.7050573263068711	9.648694469418037E-4	0.8115973458853413	9.648694469418015E-4	0.8115973458853419	1.4378613684099444	0.9183019552122346	0.22590802918001246	0.4717573178446892	1.7362425740249725	0.47839663578554165	0.005417335621548632	0.7512517459183615	1.0257531812680967	0.15416586809978355	0.9793347504212156	1.0551964920388202	1.578225572094631	2.646874872565445	1.6512431272584616	1.0	1.0	1.0	0.0	1.0	1.0	0.0	1.0	1.0	1.0	1.0	1.0	1.0	1.0	1.0	13.0	-55051.04711398271	0.0	0.0	77.0	-1304.393747220799
479670000	-56827.16173515297	-1409.1364242827563	-55418.025310870216	0.4203113712725536	2020.9194146561247	48.867853163190546	1.6685875836126396	2.552903608039161	2.47523566357675	3.0865783009196734	3.397096782161696	2.600434838886032	3.146561046680341	2.5633531223653563	2.4706138778702416	2.8133113947198285	3.439984691733111	3.3130621414257373	1.571038285377953	0.6951025623991361	0.9769020038703731	1.060838925400942	1.0415171325928014	0.4962105529371151	-0.04344187665162011	-0.36928782367019275	-0.6227809317134022	-1.796347413362501	-4.573195296955778	-3.4825690150983126	-3.7815397294038338	-3.0676249996753295	0.468	5.166307381597727	0.2962563624821911	0.17837602964035074	0.19155952725733633	0.33380808062012235	1.039716863877542	0.7772678659400885	8.813457861383156E-4	0.8697007017129182	8.813457861383173E-4	0.869700701712922	0.9109675309785138	0.186119111562369	0.7941908605419529	0.6266233388097455	2.4265168994037234	0.7203050005241142	0.021734587123593944	0.5164490891196477	0.7992941168061742	0.4854675282522524	0.4924401799111398	0.8823841761875743	0.7151349631150768	1.799987963469884	0.6992224112364852	1.0	1.0	1.0	0.0	1.0	1.0	0.0	1.0	1.0	1.0	1.0	1.0	1.0	1.0	1.0	13.0	-55048.03175871786	0.0	0.0	78.0	-1340.3505724993172
479680000	-56830.40780309397	-1387.0711623367101	-55443.33664075726	0.4227403598486021	2020.9169856675487	47.97856101805887	0.8609724721294455	4.804979405618839	3.7971260963551163	3.117246622487451	2.1683396692918198	3.0007776861136977	2.8992604440276133	2.54597766356842	2.3720528773424783	2.547017668550078	2.979805052729736	3.0676285749502274	1.4213591802827172	0.6823799031978948	0.6376119273149352	0.8703401606697573	1.2448849024694215	0.02288527458887374	-0.13101834964685755	-0.26736030347954215	-0.8318523899409183	-2.4183795170804814	-3.731830067907096	-3.2205188188186784	-1.7402418212591324	-1.7935108335688277	0.468	5.135210030509845	0.2888160999230771	0.1788682023019223	0.19595645599846892	0.3363592417765322	0.7704266611746646	0.7617389824159035	9.508335012152802E-4	0.709625330889363	9.508335012152804E-4	0.7096253308893624	0.2732252910746173	0.23212414832325268	0.12450549734500191	0.13438601836450123	1.8910531752146948	0.40916352040882215	0.7716504375910328	0.5904761524266304	0.17713058401565554	0.3521918616310851	0.8177742526534201	0.29438567436314855	0.25966320617860045	1.4724402494930573	0.5243414731589956	1.0	1.0	1.0	0.0	1.0	1.0	0.0	1.0	1.0	1.0	0.0	1.0	1.0	1.0	1.0	12.0	-55061.636404284036	0.0	0.0	84.0	-1334.2386220951116
479690000	-56839.56384663258	-1384.418738806398	-55455.14510782619	0.4202811666470323	2020.9194448607502	47.530744646210884	1.352181376058875	3.2556803471784073	2.0538555446865607	2.693601188705422	2.7257600813518694	3.567165056728494	3.0137103115806485	2.353286692489997	2.4824980040928994	2.7632242186738374	2.6293660081354013	3.3014028944262637	1.210382222481948	0.6249796458706102	0.5189948907964358	1.266570318843293	0.8767664731079559	0.6471306046518489	0.6733791026621626	-0.47655150298597604	-1.226838304246476	-1.8111286484010087	-5.411441152542226	-6.124998498485354	-5.228457227530483	-4.666157998517937	0.468	5.923478139091533	0.2860419541933245	0.18417602001851385	0.19144615929157285	0.33833586649658937	0.8429002190097283	0.7510899704903877	9.932994823466002E-4	0.9779029269334776	9.932994823465989E-4	0.9779029269334766	0.3108898856337143	0.46178879000234274	0.04773841168471705	0.44348426230523186	1.405991810846547	0.5423668016607112	0.09068338588290484	0.192164266925927	0.500036220304189	0.3253214601615755	2.6748100556999117	0.23028721920848402	0.35961641275894807	1.3488652504017187	0.621160475227574	1.0	1.0	1.0	0.0	1.0	1.0	1.0	1.0	1.0	1.0	0.0	1.0	1.0	1.0	1.0	13.0	-55073.011994364	0.0	0.0	93.0	-1314.5070083738735
479700000	-56853.96747925301	-1379.7611634625368	-55474.20631579048	0.43197949686548304	2020.9077465305318	47.68708883302638	2.0734501272105366	2.8522751927478236	2.828749777087321	2.1781013290551745	3.2213272917231675	3.305538679678448	2.9081001825855584	2.3579096787765033	1.8777311211134622	3.0612520936616674	2.958532505946113	2.7078834764325883	1.1906843053607332	0.9971019449408178	0.7389627610427564	1.18725370499517	1.1019834959422667	0.8355688034240566	0.4626465551758471	-0.19117902148270205	-0.9988106634002742	-1.8789330629426868	-4.493706652096809	-5.3192541717992174	-5.554226685099375	-6.2967490033597935	0.468	5.023429701151913	0.29425435031394553	0.17927236564169136	0.19220709239698844	0.33426619164737525	0.3947648787844648	0.682178014873479	9.738008404697941E-4	0.8348965780454084	9.738008404697949E-4	0.8348965780454077	1.1266965873741348	0.4099270723183455	0.07543981345620836	0.1970108454162595	1.896366355608861	1.079056028229342	0.05347304357491501	0.9981509685888406	0.3862663435328125	0.8911215903078721	0.28375006044150647	0.8794964706077367	1.1482383986933542	1.4782948738094082	0.31236514474033794	1.0	1.0	0.0	1.0	1.0	1.0	0.0	1.0	1.0	1.0	0.0	1.0	1.0	1.0	1.0	12.0	-55089.05428459632	0.0	0.0	88.0	-1318.0890598814908
479710000	-56837.360120255194	-1380.0869073568301	-55457.27321289836	0.41736440184150553	2020.9223616255558	47.489464856903965	1.1048229225769957	1.9685294786958827	2.3052488058173606	2.539119646468356	2.895541600917895	3.030102795915063	3.352333965184415	2.6303852452949044	2.2434769050732015	2.4274949909932917	3.0407510843925247	3.18874078878644	1.2301388665671895	0.971635151538782	0.5010816205453417	1.182194647133204	1.0854490170511986	0.6810492379752613	0.23996864643197457	-0.23874607291509853	-1.6232412578789552	-1.4331989059789254	-5.471603322540248	-5.934487119593091	-5.861059909720386	-8.079542368115497	0.468	5.693023865790638	0.2878558567291144	0.18113725626838006	0.18984267636113616	0.3411642106413699	0.5676480220500075	0.7473536924746667	9.385871476880993E-4	0.8701640550828038	9.385871476880976E-4	0.8701640550828028	1.5588767930034568	0.4334166401377	0.32527608101441163	1.7963308560067883	2.167281642545762	0.7383604334015409	1.013088268447342	1.397944116403354	0.6571159694344181	1.0856753549961622	0.41287638522221254	0.706857052986238	0.8568002417311705	2.0979776322293286	0.5961805624261891	1.0	1.0	0.0	0.0	1.0	1.0	0.0	1.0	1.0	1.0	1.0	1.0	1.0	1.0	1.0	12.0	-55082.10004724493	0.0	0.0	84.0	-1312.3585811322182
479720000	-56886.07835782331	-1406.9628741806423	-55479.115483642665	0.4492713180716532	2020.8904547093257	48.18160658238677	2.1448328587053487	1.9969074807424436	1.7116141172224069	3.7649217659051772	3.5780202067175977	3.4034718448808627	2.6452213936098796	2.7501414489036233	2.6308427837086916	2.5972116219634054	2.658052915476298	2.831927580601194	1.4111660198836538	1.0690257384510338	0.30693308973362154	0.9225147394485442	0.7516083817332366	0.6880990000394807	0.5724330333058718	0.2623092135478689	-1.0120859141446754	-1.0685042952798758	-3.723018746304772	-3.951901092941006	-3.7781680391304517	-4.219274747017421	0.468	5.42356806935218	0.2883814613290079	0.1795950584191243	0.1896235027125267	0.34239997753934165	0.7670113397787016	0.7371861205460359	9.420497712227182E-4	0.731616162769856	9.420497712227178E-4	0.7316161627698541	1.126338531779953	0.14307803294208915	0.6902719084599578	0.4197796717307389	1.434178300154711	1.2635360468478227	1.142783029562716	0.5994612683572922	1.859776854882045	0.6738090194143895	1.3211434722842479	1.0801516061949072	0.6181187543062028	1.422403887644671	0.3049305834383899	1.0	0.0	0.0	0.0	1.0	1.0	0.0	1.0	0.0	1.0	0.0	1.0	1.0	1.0	1.0	9.0	-55090.11612594132	0.0	0.0	87.0	-1352.600817771476
479730000	-56894.324051548385	-1435.321402366305	-55459.00264918208	0.4266827083839271	2020.9130433190135	48.79021761301123	2.363220900572865	0.9933810427763904	1.4465742236280286	3.0089811404474336	3.192847983061352	2.8910620407693375	2.9587876924474092	2.764629152655	2.1308882522585644	3.1608105147586816	2.847147139230373	2.9962583181059785	1.460014463879171	0.9337057752218594	0.5609311163656527	0.9054439088938651	1.6288229516792845	0.274536711301068	0.926926757809095	0.039614366044928656	-0.8751747747195076	-1.4765918552420827	-3.296997389251549	-3.7627844647119724	-3.8108216681678537	-2.5000592746754178	0.468	5.071084844044728	0.29451353429004906	0.176843827557003	0.18857468257540333	0.3400679555775451	0.602007973090442	0.7462762358758726	8.97839876649352E-4	0.8258094008179492	8.978398766493538E-4	0.8258094008179515	2.038293164829765	0.6340170500353849	0.80663709347608	0.1632916924209807	1.3994100741311408	1.4752543019384536	2.4866465631335357	0.6079593730453574	0.3661355925312306	1.0781437420589461	1.3883515716065824	0.6293080041331147	1.4266573212622995	2.1720097013622874	0.8560013082414973	1.0	1.0	0.0	1.0	1.0	1.0	0.0	1.0	1.0	1.0	0.0	1.0	1.0	1.0	1.0	12.0	-55084.97687447532	0.0	0.0	85.0	-1366.3174712226864
479740000	-56883.295190314144	-1417.1783445180672	-55466.116845796074	0.4403445379575432	2020.8993814894397	48.98075586294045	2.739607099239581	2.346721080445192	2.4200164895884626	2.8891001802191383	2.816760155029331	3.1913781814602826	2.2842572496466604	2.6492087558929214	2.4968673072230483	3.230102694432221	2.8042351021130347	2.611146139737575	1.2469180828292143	0.9025856847504566	0.7840815229421315	0.7868772297761473	1.4328131543424059	0.366736055476793	0.44965993146373723	-0.11146614326642923	-0.38099092405991986	-0.9266114861162507	-3.0081234315291274	-3.1023015971676404	-2.83069795734655	-2.711066008675444	0.468	4.8567611450322135	0.29792864875281144	0.17649846620200985	0.190414842592868	0.3351580424523112	1.0939135963241573	0.7674960638973105	9.317675651952811E-4	0.6418922882064197	9.3176756519528E-4	0.6418922882064187	0.8144988397325252	0.6428441117195394	0.32993588857231276	0.3186892163354115	0.839043513436789	0.5595295811132649	1.153715897438612	0.2548353049790703	0.07304837878550735	0.9899492038715275	0.27754853400356755	0.5000003003190688	1.3953131787666955	1.5718869854850814	0.5922363511084904	1.0	1.0	0.0	1.0	1.0	1.0	0.0	1.0	1.0	1.0	1.0	1.0	1.0	1.0	1.0	13.0	-55077.29170492912	0.0	0.0	79.0	-1360.8504622864957
479750000	-56925.31883947653	-1445.7956911422154	-55479.523148334316	0.44670745647271143	2020.8930185709246	49.209264954360115	0.7445577518313022	-0.36195711861472457	1.8181803893220363	3.719310193746983	2.2659754957995206	2.6308406269649756	2.461031860886134	2.8543803049943284	2.3001233840201394	2.7908711267080952	3.180714393295415	2.6633623462077893	1.4639887927059196	0.8719622687736254	0.3687221345951308	0.946196550396445	1.1749911680146525	0.33497851065945317	0.055639281867983226	0.10007398517375203	-0.692854974833697	-1.6751516741675947	-3.7673388322742554	-3.9014499005108663	-5.213572355881138	-4.582903416033444	0.468	5.235091302271609	0.28781819435826916	0.1771737363387619	0.19891480899746541	0.33609326030550407	1.5624384209838131	0.8136137801507892	9.42177968039708E-4	0.7909235737518178	9.421779680397072E-4	0.7909235737518174	1.2189066783903966	0.5592254686895203	0.011157429654439707	0.8112798637723266	1.2863225628476012	0.6939682919513521	0.22282552884672935	0.27071157793840817	0.28840661238525106	0.8474013055575352	0.6758262053765658	0.8765022086290271	1.032016880940964	2.247946145887481	0.6854548171536485	1.0	1.0	1.0	1.0	1.0	1.0	1.0	1.0	0.0	1.0	1.0	1.0	1.0	1.0	1.0	14.0	-55093.61696381372	0.0	0.0	85.0	-1378.1684800884518
479760000	-56895.26561975177	-1432.4078943984523	-55462.85772535332	0.42982699785405126	2020.9098990295433	48.61662172712311	0.9462346481758251	0.5861565965923525	1.3772163700472004	3.2587527108287326	2.229369143469491	2.9499095472009684	2.7342965774729997	2.698534465266072	2.0709324700486196	3.4792937963682333	3.2305647096381334	2.8923823491773013	1.1555092354979712	0.9411102463479586	0.21448110344260995	1.1470005681728814	0.9603705610257991	0.3927458646771865	0.3191455980919674	-0.5046502464186928	-0.765631814614907	-1.9571057705246853	-4.008303315090916	-6.354667383513627	-8.315921381336874	-8.347199215664237	0.468	5.214823504469931	0.29114652557309667	0.18163158611531935	0.19546552579432738	0.3317563625172572	1.6535759857754835	0.7991810467619465	9.28790281804225E-4	0.980641201813458	9.287902818042267E-4	0.9806412018134578	0.7221072436893136	1.1450233898964854	0.22684215312619482	1.4746440781824477	3.356401342662451	1.6107262784418204	0.08023386001386983	1.6004429039205756	0.587952206872506	1.524999098201514	0.6707707829349806	0.8038191317179942	1.5583138698058001	3.183777980397678	0.4762657659914973	1.0	1.0	0.0	1.0	1.0	1.0	0.0	1.0	1.0	1.0	1.0	1.0	1.0	1.0	1.0	13.0	-55084.55052731515	0.0	0.0	83.0	-1350.765360814415
479770000	-56868.60516954383	-1395.7635099230538	-55472.841659620775	0.4273146620521182	2020.9124113653452	49.411082069934885	1.820208704967566	1.154928339510921	1.431732038312594	2.8391114739277077	3.709231625931471	3.3220073297779433	2.3926127142690534	2.6433801652469344	2.204354641954799	3.39349396768932	3.1911870354779013	3.377857182726753	1.2598433996428584	0.8398084502778419	0.5731332878296304	1.2326944460861884	1.6062144136783338	0.511897439879496	0.2773007347669443	-0.38471250781831556	-0.8348340740828054	-1.349263119213827	-3.8239859518038397	-3.635652973078228	-3.500004992604057	-2.4659970247950347	0.468	4.8825534742521794	0.2933668135734567	0.18461632215889193	0.1849477357673196	0.33706912850033244	0.9256676379745156	0.7709712085766005	9.02656656865183E-4	0.9143087838188924	9.026566568651823E-4	0.9143087838188929	0.27432438386305374	0.5509257295515975	1.7220554632788205	0.7079888368981488	2.031372520168587	3.849988642156539	0.9573195375790539	0.883413952822867	0.5879226914105511	1.7763802053013495	0.36058181308645026	0.7411142410840212	1.0134587226313492	2.657154200262922	0.6080377154592651	1.0	1.0	0.0	1.0	1.0	1.0	0.0	1.0	1.0	1.0	0.0	1.0	1.0	1.0	1.0	12.0	-55077.6940399091	0.0	0.0	87.0	-1320.302094525117
479780000	-56887.1801128682	-1385.6995549978799	-55501.480557870316	0.4227440888082414	2020.916981938589	48.435152756189844	1.178541648876279	0.7853156906528559	0.7269634307185894	3.3826598104612398	3.575245442261368	3.3780222321577966	2.4883360182233583	2.5401463299292035	2.1547341671007256	3.2805938813293176	3.017773728194423	3.058090492689973	1.0072646900419968	0.7605808493214301	0.9043684862033821	1.3922227815179018	1.4807568023225661	0.3576618093238509	-0.02172576814217969	-0.11351941874372462	-0.9815097623216932	-1.0863490168395322	-3.996254948744434	-2.752647026990214	-3.2117807658087862	-4.242481722399377	0.468	4.804680915266965	0.28873869241518946	0.1813994993794046	0.19344686673368502	0.3364149414717216	0.8802302261556396	0.7628550156278203	9.272958937747769E-4	0.8752329800102766	9.272958937747762E-4	0.8752329800102776	0.8662249245782851	0.3265999655282399	2.6764544298882393	1.2164558487234522	1.5802061974079937	0.987218627309091	0.025715799634882835	0.8763274199246754	0.25615344112388544	1.5139672222535705	0.5687784041535617	0.8173531299630129	0.5610046291500477	1.610001894013356	0.24476586450062338	1.0	1.0	0.0	1.0	1.0	1.0	0.0	1.0	1.0	1.0	1.0	1.0	1.0	1.0	1.0	13.0	-55110.694012526495	0.0	0.0	86.0	-1315.731580497233
479790000	-56875.10910881718	-1401.625300375546	-55473.48380844163	0.4206466219766942	2020.9190794054207	48.370502944264324	1.141649248629226	1.084138769471958	1.3039926045103476	2.1665812754663585	3.589749450223574	2.7525499057931357	2.1999847472620244	2.1733249619931083	2.138672072676186	3.6598960390464272	2.309737079439084	3.1879216233479433	1.1787513402388274	1.1212917082614728	0.4465975850729574	1.1977529052807656	1.008699346380989	0.28287848652821956	0.2853917199111363	-0.1614482828519801	-0.8052037045817129	-1.906557512305862	-3.757460227827873	-2.74344149618106	-2.496582432989287	-4.86024635326682	0.468	5.062724516333791	0.2898744627896563	0.18293348269803197	0.1904546661195354	0.33673738839277695	0.9952754473352959	0.8018296468812759	9.737771843915665E-4	0.883430095052892	9.737771843915653E-4	0.8834300950528943	0.8541883616610106	0.302846389968154	0.16661882738513337	1.1638443417482145	2.3575170066451228	2.073250700799305	0.7493552943159483	0.6084842874187902	0.6636566054608847	1.1647077116415028	0.09696089882871711	0.5158334143486449	1.4702961170122197	2.0359858077196833	0.5761358267473583	1.0	1.0	0.0	1.0	1.0	1.0	0.0	1.0	1.0	1.0	1.0	1.0	1.0	1.0	1.0	13.0	-55095.23576789027	0.0	0.0	85.0	-1330.3690863896684
479800000	-56879.31513057719	-1398.4806907094699	-55480.83443986772	0.4279459870250961	2020.9117800403722	48.84901210903702	0.466643381266741	-0.6918171597772683	1.2372167241727074	3.497185783588244	2.2947847016413427	3.1099330355158985	2.9076648872787416	2.372405921131392	3.01974426494671	3.4678740133167056	2.4714548739260165	3.585104640394634	1.0254620683139557	1.0430767868348636	0.4299054061372049	1.5311273133948662	1.6245738794611067	0.2901728206551294	0.6610600686429593	-0.4076446071288432	-0.5339315786661217	-1.3394593380207356	-4.165454852664734	-6.212731703813208	-6.763944754237807	-8.424168690475106	0.468	4.94347263400125	0.29372414836173966	0.1770149212655328	0.19225275138965298	0.3370081789830752	1.3137858502286197	0.8183386077136786	9.29335258946798E-4	0.8436894470890705	9.293352589467975E-4	0.8436894470890713	1.7098161634196605	0.7277831073652093	0.6111949866747598	2.058304738812715	3.091169919362173	1.768655268533444	0.4632204373143481	1.5180703550628494	1.4152111788840644	2.4393347863549417	0.5478526080096876	0.6929488357249395	0.16934580789770973	2.369234116521505	1.6025331311116602	1.0	1.0	0.0	0.0	1.0	1.0	1.0	1.0	1.0	1.0	1.0	1.0	1.0	1.0	1.0	13.0	-55094.17551256077	0.0	0.0	82.0	-1322.676546503021
479810000	-56820.81825430851	-1376.8060164578565	-55444.01223785066	0.41759259526408016	2020.9221334321333	49.40399922620789	0.5685494689207553	0.712058699158878	1.416994256551388	2.3276318771635753	2.347293027189307	2.7814438951016465	2.6011746634581163	2.9083343668620727	2.2606110490960862	3.027330285649688	2.872244750101687	3.900751014727028	1.2172741707670218	1.12843071157565	0.2963869919057528	1.8578440803346978	1.4883327151919923	0.33851890331333717	0.6234908702549022	-0.7160173517249819	-0.5934708440987118	-1.4445638728788484	-4.658465595674009	-3.3256031482869344	-2.9786011287452427	-4.948374198294429	0.468	5.24309569092	0.29289926983180503	0.1775731650364317	0.19281967924881568	0.3367078858829483	1.479186163504343	0.8195164444557863	8.834888225010891E-4	0.8075311460906802	8.834888225010879E-4	0.8075311460906784	0.9043506294981799	0.3188030758813872	0.4411150854196352	0.1505387113819186	1.2530696876647278	1.0955269356031536	0.5262890195619011	1.2010041066860546	0.4291818480265624	0.8400461076984989	2.0165742365451123	0.18723689002770055	0.6004322985752125	0.7593221976754582	1.131407919567668	1.0	1.0	1.0	0.0	1.0	1.0	0.0	1.0	1.0	1.0	0.0	1.0	1.0	1.0	1.0	12.0	-55067.28675668682	0.0	0.0	81.0	-1313.5125778749582
479820000	-56804.57137089023	-1370.4622727680787	-55434.10909812216	0.42019286429534564	2020.919533163102	50.415878698411326	0.8226050266129133	1.591663896490002	2.5078156562683143	2.0343138949686677	3.4679781638450944	2.834399094248759	3.19564615577008	2.5556018680778267	2.470507551263921	2.90260230179189	3.0294073558849037	3.893683122550827	1.2065773572001879	0.9100213239631053	0.0268227140113347	1.6574506774833897	1.6712647868311095	0.49490413643251663	0.04363403926175555	-0.7176350127763409	-0.03828418477056003	-1.8458283317730375	-4.9751876219224	-4.92183164738017	-5.182457399216978	-4.1761812941008944	0.468	5.507553014783714	0.2940044489950229	0.1767204049832856	0.19462352587227125	0.33465162014942096	1.1214122346794604	0.7828051270720121	8.726378397526246E-4	0.8601190350138243	8.726378397526246E-4	0.8601190350138243	0.8319540455454463	0.2512350385046967	0.6169582918821662	0.3774778171187584	1.0463614886442296	1.151305288575377	0.08745863392760936	0.8082710987098761	0.22378922464733514	0.28338840085084543	0.2626412989451706	0.390075728331607	0.24175443038425456	0.8022987582347699	0.1689301460280138	1.0	0.0	1.0	0.0	1.0	1.0	0.0	1.0	1.0	1.0	1.0	1.0	1.0	1.0	1.0	12.0	-55052.1537137358	0.0	0.0	79.0	-1308.265641058301
479830000	-56801.67104816109	-1362.062829723014	-55439.60821843808	0.4270284487555645	2020.9126975786417	50.98623210053161	0.6401109411078733	0.8035793515318428	3.659770687920676	1.7937851812043366	4.5491545457657985	3.789719242434866	3.090951063172957	3.3356825857182506	2.355986393594427	2.7330795336423277	3.143718598047189	3.5980462105408044	1.5586057066864434	0.8624548066870574	-0.059726048066908295	1.6646340000842486	2.211678602015514	0.2782612000342204	0.3434769587378883	-0.2490531770389	-0.4792754511720932	-1.7130036301836113	-4.288430533123132	-2.9882061483565145	-3.946351198747091	-6.14222918888041	0.468	5.2152848700905565	0.29404139512367955	0.17772658869198718	0.18956558097801446	0.3386664352063195	1.4487980601666743	0.8133925439003297	9.020495814260522E-4	0.7739752773331763	9.020495814260499E-4	0.7739752773331758	0.4358166785188238	0.04915077566734789	0.2605432095641128	0.23383976578745433	1.6981499274979484	1.7132194875602589	0.19477271950669284	1.3511621103426925	0.3341456057716699	1.1385368271726621	0.21122809827599437	0.7549042486861486	0.9297243326612809	1.357328557402209	0.7512119595256828	1.0	1.0	1.0	1.0	1.0	1.0	0.0	1.0	1.0	1.0	1.0	1.0	1.0	1.0	1.0	14.0	-55057.17361114184	0.0	0.0	79.0	-1294.6208469266203
479840000	-56798.121444097036	-1357.6873214716857	-55440.43412262535	0.42426072413838894	2020.915465303259	51.330226735621835	0.44099364989926343	-0.14839950012101305	1.94030449347741	4.384316837264868	3.8015585933409244	2.7987913145295416	3.000950541574585	3.057498487135358	2.2125156634831535	2.8123955973440125	3.6135283613667415	3.487256321815723	1.5047907686283613	0.9159691062378807	-0.1391211553932601	2.73476605061375	1.946933569980538	0.847122549042173	-0.31903477941052005	-0.35057634033863105	0.7209749285854903	-1.1160360915817271	-4.685963445510532	-7.169643602855799	-6.761217012500266	-5.065514121247485	0.468	4.822967848213725	0.29004067092507607	0.17974097824323906	0.19134573589458753	0.3388726149370981	0.8314616593204035	0.7552313163633539	9.229669564590864E-4	0.9516446556981144	9.229669564590876E-4	0.9516446556981158	1.181381759492866	0.2155976877504871	0.2775445460144645	1.1326839501317698	0.9611692361765575	0.8531920933816881	0.522492509835254	1.3592720217833039	0.7886266453909873	1.0902222494400038	0.37932333430133214	0.23324443957512625	0.5669026145994834	1.7167528787603232	1.5023554202441176	1.0	1.0	1.0	1.0	1.0	1.0	0.0	1.0	1.0	1.0	1.0	1.0	1.0	1.0	1.0	14.0	-55053.33340179075	0.0	0.0	81.0	-1281.1082651820652
479850000	-56796.03103246793	-1333.3707641889619	-55462.66026827897	0.4207987825258704	2020.9189272448714	51.087127782513136	0.35530159188939675	0.3335378738492929	2.2752178638709193	3.241573957735837	5.398223756782196	3.4459814229463963	2.8834115043135573	3.4658372459274336	2.1124185095500096	2.8281208780250227	3.7836563206795075	4.180454316678276	1.2038256585063982	0.9710268720025309	0.038180883144849874	3.0508555610878854	3.4833573500462527	0.4696138551654451	-0.037513861144661015	-0.3495868908208277	0.8786524032491589	-1.2988506620497904	-5.084879102360636	-2.8962176942545463	-2.8316088891630025	-0.6260256384467997	0.468	4.974043895296856	0.28909056625867025	0.17849786074462218	0.19677520944959093	0.33563636354711746	0.6315895849103508	0.6995090188201689	9.261990944722196E-4	0.7361672537191	9.261990944722185E-4	0.7361672537190993	0.4965813430030837	0.43202808036093715	0.4351832757982435	0.12785295642978078	0.8664373155785112	1.6450730014148098	1.6343973966376788	1.0419186441800317	0.5585909298665211	1.1410612735072483	0.10702464427190438	0.8979940514741442	0.8405717936530944	0.7716122010680618	0.5694669514639438	1.0	0.0	1.0	0.0	1.0	1.0	0.0	1.0	1.0	1.0	0.0	1.0	1.0	1.0	1.0	11.0	-55060.38279011176	0.0	0.0	86.0	-1277.2674598722592
479860000	-56769.907653493516	-1345.8412815500403	-55424.066371943474	0.41993472408860805	2020.9197913033088	51.06144769634671	0.3543137970946072	-0.022581470808763326	0.9742809628061653	2.34597578087509	4.1213845233471185	3.5467141672132536	2.674326620348013	2.6185988510930542	2.4382445539680027	2.9851940921370304	2.889245937147383	4.2201849370646	1.3990337498637437	1.218388387169944	-0.13466368628032976	1.2878756985996525	2.720653956936184	0.5755490863704285	0.020841821610115167	-0.24994074302257302	0.12789654055464228	-1.5859219622049656	-4.547563807348159	-3.5142403737682244	-4.774853340809674	-5.14780199983699	0.468	4.691361377366799	0.28803224132153693	0.17920648614578372	0.1919299868520877	0.34083128568059234	0.6977546691998728	0.7511166220085125	8.898802954763117E-4	0.8254816901396707	8.898802954763112E-4	0.8254816901396685	0.7964352415548648	2.317051717215805	0.3029749768846763	1.5393354099581913	0.8620582726731009	1.285270518701286	2.0638721869686307	0.7144113028183833	0.8769986379726632	0.939819900794529	0.17577943909340574	0.888519097099157	0.9978493632248118	1.4789750836656321	0.5530492773297259	1.0	0.0	1.0	0.0	1.0	1.0	0.0	1.0	1.0	1.0	0.0	1.0	1.0	1.0	1.0	11.0	-55056.04404400049	0.0	0.0	78.0	-1280.862738220634
479870000	-56798.68833164177	-1363.1712053158133	-55435.51712632596	0.4199288230583143	2020.919797204339	50.43387383161658	0.6854125213487849	2.2726314573740294	2.788032559906391	1.9880465714248063	3.6106041197279075	4.242997378327868	2.259826025543268	2.704307819922267	1.9699334026428066	3.6353218699639465	2.7062049776850436	3.786630941101916	1.3429448294838742	1.387969222178765	0.13691294329527265	1.541800124627374	2.3140341936035878	0.1743396695291171	0.2538419985082104	0.1324010112649882	-0.30914487257796736	-2.0278484377421955	-5.5443181348525306	-4.882049626625032	-4.513255778976977	-3.0317609494023077	0.468	5.073142460418715	0.2922415008343898	0.17980444767130785	0.19097841746122496	0.33697563403307806	1.05670018519123	0.8079123018690781	8.773146930774978E-4	0.7825019545877073	8.773146930774975E-4	0.7825019545877075	0.39556510060735195	0.6361804410363431	0.6198004421801545	2.120546419232015	0.5154289118707399	0.6554559778610336	0.46338407449526203	0.6833685911494237	0.3016846225065326	0.7811171448214236	0.6166364102268908	0.8515314580811773	0.5141369242617775	1.5229412619225255	1.2374552615020162	1.0	1.0	1.0	0.0	1.0	1.0	0.0	1.0	1.0	1.0	0.0	1.0	1.0	1.0	1.0	12.0	-55055.904052985185	0.0	0.0	81.0	-1300.9787214863297
479880000	-56826.8801650384	-1397.781356907757	-55429.09880813064	0.4180661268444711	2020.9216599005529	50.99773240131139	0.4924771027565658	1.931215441345589	2.3200705374742157	2.306832327286295	4.095970808105008	3.2080821678606997	2.257790755989851	3.113232944057533	2.978506121684963	3.5507688879955417	3.2187409570588277	2.9286135087162135	1.4947008739475758	1.3374188970967236	-0.009422710136807164	1.5757284233443285	2.520215351379772	0.5173752433311365	0.349483466746053	0.015228211816972599	-0.09386359764270855	-1.4995292450828672	-4.9144764463693615	-5.265044759700713	-6.344836120135802	-5.3437082964994165	0.468	4.7524980178998115	0.2892785492785157	0.18085402271816925	0.1925064566174156	0.33736097138590015	0.395427476994834	0.705971176532734	9.099611047047253E-4	0.8961753482077641	9.099611047047252E-4	0.8961753482077618	0.7306747298790056	0.09693384262238826	2.2929273904510805	1.1591479316416984	0.8547275993748097	1.0475433922968953	0.5170294685607588	0.8756436737467775	0.23652329233173752	0.18358238708152463	0.3773316177785866	0.7016574739727871	1.3977342442656846	2.5422508234587538	0.8381685225163336	1.0	1.0	0.0	0.0	1.0	1.0	0.0	1.0	1.0	1.0	1.0	1.0	1.0	1.0	1.0	12.0	-55048.935886056905	0.0	0.0	85.0	-1329.0946424545227
479890000	-56765.08267970607	-1370.8058263509986	-55394.27685335508	0.4234880765722641	2020.916237950825	50.556201368769386	0.6873360160296413	0.6411781559698599	1.0353508834084397	2.052759513881353	3.8844205681444244	4.28165772097227	2.422940933368135	2.5520676052815188	2.480876994456184	3.2548148729533524	3.35259160798698	3.5935120668311713	1.4020059735739332	1.0033967609514844	0.1445149003567456	0.8422643101241548	2.3811863332259886	0.7029612924689767	0.6489968491581077	-0.2014113704786002	0.15334822153562755	-1.8997156133684556	-5.499994239542215	-3.6604327752626897	-4.225087480957912	-2.68207971993084	0.468	5.808550912082421	0.29465285926698964	0.17749243154216543	0.19185450022989045	0.33600020896095517	0.7867239865543468	0.7626951728134624	9.190173497024555E-4	0.884789998139898	9.190173497024581E-4	0.8847899981399	0.052775206591243205	0.9863038188990925	0.7575601617256631	0.9549640147200968	1.4783738354097693	0.8851059938996532	1.7237332815046926	2.1542395008823805	0.26692214073977183	0.99004361627517	3.0838367789377137	0.40799277505863435	0.4148975663050867	1.4694560240996284	0.23529816348632296	1.0	1.0	0.0	0.0	1.0	1.0	0.0	1.0	1.0	1.0	0.0	1.0	1.0	1.0	1.0	11.0	-55026.19861478576	0.0	0.0	80.0	-1301.9941215271929
479900000	-56786.70344128307	-1375.9910938373955	-55410.712347445675	0.4183535006134463	2020.921372526784	49.786708316235895	0.46901421557189876	0.8672852152701197	1.6810438336546523	2.5830489222734125	4.788954188816434	3.4245032909199673	2.003117574547076	2.351105196211186	2.828875408432727	3.021047001959689	4.180010575714215	2.818672356206078	1.5417510804751016	1.0251306395095854	0.010371664892643045	1.3671029455369574	1.6837372841496046	0.7572494135247918	0.22463647934382602	0.011081674468874647	0.39637150918999464	-2.1893616520651213	-5.475368891843706	-5.316742183783167	-2.62789932978813	-4.265142938470191	0.468	5.474739502705211	0.2951989237345501	0.17751601121067886	0.19086711288844455	0.33641795216632714	1.2690152048454815	0.8106646558073728	8.576682366513764E-4	0.6518526020495153	8.576682366513747E-4	0.6518526020495161	0.609626526541953	0.4164692221903259	1.147383244589715	2.0729257681288416	3.2919874975268777	2.8496100874954786	2.4729246701176253	1.0834192887635137	0.43631475657786595	1.4849402711402315	1.4980259520799049	0.9209891878418037	2.9605947461173265	3.9077115491815837	2.089438686810455	1.0	1.0	1.0	0.0	1.0	1.0	0.0	1.0	1.0	1.0	0.0	1.0	1.0	1.0	1.0	12.0	-55033.69623494756	0.0	0.0	79.0	-1305.4135027656869
479910000	-56757.756214744724	-1358.3714723188307	-55399.38474242589	0.41678035078836484	2020.922945676609	49.29507674909621	0.634453186221479	1.7450584402137845	1.3304331484878147	2.3689557322576804	3.898246413921897	2.520429337612253	2.0645753917901346	2.0431614607606488	2.8179252644460147	2.7890058526687187	3.669462530425813	2.8988098407973286	1.5640659029223245	1.1830536689750626	-0.049920930588434415	1.9242374157549182	2.2736158565350504	0.5148862545731318	0.1752711667125451	-0.42160897684472043	0.1951630242750281	-2.1895338932534965	-5.348353598598527	-6.9676136818896275	-5.430634269389091	-6.979840993651241	0.468	5.62558636579624	0.29616849109041965	0.18026185914751455	0.1903582635639984	0.333211386198068	0.7866077202858098	0.787713849596889	9.185423598571381E-4	0.8467537804664151	9.185423598571381E-4	0.846753780466415	0.4982037262445898	0.6990387085452106	0.05921652505802459	1.1573586937441838	2.8731727764469537	1.7506229491419396	0.20035578244463317	1.54172259635247	0.308173182165166	1.8372981714781886	0.4267866951907253	0.9575538058186026	1.4620531946929771	2.4839413532042114	1.0455308982096467	1.0	1.0	1.0	0.0	1.0	1.0	0.0	1.0	1.0	1.0	1.0	1.0	1.0	1.0	1.0	13.0	-55036.52313392538	0.0	0.0	81.0	-1286.4895292454314
479920000	-56830.14791794594	-1396.3230405725042	-55433.82487737344	0.42029972817986333	2020.9194262992175	49.61966214427213	0.6227890790149652	0.929245356370922	1.6525901482724115	4.839726499633131	4.540315131694742	3.405827957477707	2.5542400985686076	2.1091984104590864	2.5530780371499464	2.7468288580082123	3.857263093468831	2.652319151023302	1.301054418194395	1.0667979506076357	0.11419863213806075	1.5300661680155256	1.9705116711782367	0.7666664530122667	0.21907715082652957	-0.4035816074653852	0.9231792153974555	-1.8899079416824485	-5.869419850265759	-6.753543013584122	-4.315322507402669	-4.004990729854944	0.468	5.174782056710228	0.29269225545955807	0.17862875952790191	0.19553744268690124	0.3331415423256394	0.8593673699396146	0.7902185360033485	8.850509656481621E-4	0.6533759425171147	8.850509656481625E-4	0.6533759425171155	1.3197180733602611	1.4769126395470242	0.11000336406102636	2.212183597675374	3.197367397334315	2.5719657835654424	0.4474791882983172	1.6010847474547487	0.17773676738167563	1.8833894263372257	1.0031413113867655	1.1664816272180998	0.41585491081662873	3.1623858598392927	1.1640058798413249	1.0	1.0	0.0	0.0	1.0	1.0	1.0	1.0	1.0	1.0	1.0	1.0	1.0	1.0	1.0	13.0	-55044.31791222817	0.0	0.0	82.0	-1329.2790312047978
479930000	-56782.6439187741	-1366.8061647730467	-55415.83775400105	0.4162554977259738	2020.9234705296712	49.43552979667248	0.6843741425453158	0.5394810808068057	1.8904763758820802	3.145078428122369	4.42213051621722	3.464145398345728	2.0539202555627334	2.1806471714518914	2.8232082606189413	3.4237569143653976	3.439680923463866	2.7435678032264628	1.2479853957487985	1.176875961453959	0.11211847255518086	1.522776031155371	2.3284568609782803	1.001721828529424	0.45132144490079024	-0.12261758468604549	0.4222446319787727	-2.062052266358911	-6.31362671824647	-6.642901804839058	-7.000824302167207	-6.964885371665435	0.468	5.27214324812669	0.28908309881055233	0.18396439990466548	0.19005100914342943	0.3369014921413534	0.5806425918887298	0.711387663431518	8.802291207412584E-4	0.6226205958860342	8.802291207412601E-4	0.622620595886033	0.5354098140469865	0.7047051755012049	0.666166964487354	0.19308847140528052	2.1114248307995447	1.7636656369642847	0.09075825559526213	0.2156305642800678	1.222380131079646	0.624298461435975	0.6482434698424901	0.6651248397831727	0.7299173727567746	3.0740732615100255	1.9921837344345286	1.0	1.0	0.0	1.0	1.0	1.0	0.0	1.0	1.0	1.0	1.0	1.0	1.0	1.0	1.0	13.0	-55048.25053120475	0.0	0.0	73.0	-1308.5345126273814
479940000	-56764.938131059425	-1379.4759725173874	-55385.46215854204	0.4232143244411196	2020.916511702956	50.283968954701145	0.6084537162802591	0.6255592872481626	1.4996984753191869	2.91527816338914	4.246233719469897	3.7136723506337606	1.8688714271979898	2.0854144657321863	2.8780007236655627	3.753474346749631	2.580691292621395	2.4064401651339664	1.5451166220636325	1.1837873284066103	-0.06796978771268522	1.896148250722022	1.605235023398565	0.9514443994054068	-0.03212830221742782	0.05496030770794858	0.3233658136087382	-2.076611812766719	-5.641169221914361	-5.534620875134299	-7.443845210588864	-5.773647373139613	0.468	6.0933513812852125	0.29360254784039397	0.17713904878743614	0.19220972383325055	0.33704867953891987	0.8404981247578691	0.759463807088604	9.261951404426736E-4	0.7061135546336722	9.261951404426727E-4	0.7061135546336725	0.6245081233035623	0.9236195634780093	0.07120570722919421	2.1543718970172385	1.4535485552027456	1.3918337453583296	0.6761365524631141	0.5903345289716841	0.6856536574820316	1.4666752523803084	0.29011058297944925	1.4284313122414904	1.5344656828866332	1.7134679704142357	1.0783205139866796	1.0	1.0	0.0	0.0	1.0	1.0	0.0	1.0	1.0	1.0	1.0	1.0	1.0	1.0	1.0	12.0	-55023.92374474581	0.0	0.0	73.0	-1317.4086293400064
479950000	-56787.679564063365	-1386.259220208654	-55401.42034385471	0.41894235882228725	2020.920783668575	50.25614427354685	0.5462612703193495	1.4332162207709005	1.2401370699182794	2.8500221916320743	3.9584104482037543	3.2761487063872123	2.1399293998660496	2.6610391001317804	2.539583295669679	3.3149940342908035	3.056740385275177	2.5953289285713352	1.3708496375253896	0.9886739795314232	0.09077986620914301	1.7866225795953095	1.6110763898967446	0.9794226218924242	0.26747306919280495	-0.023498151034485187	0.30480389348404413	-2.166100704715484	-5.128953125670827	-4.4829475093654265	-7.1573195784589005	-8.973820747742534	0.468	5.241714985212923	0.2932216775874966	0.18047055798146208	0.19009762670921904	0.3362101377218228	0.8537305691503818	0.785500418469413	8.941323289235266E-4	0.7625392546295937	8.941323289235274E-4	0.762539254629594	0.9457346070780385	0.5210343717545721	0.34370026953276794	0.25288345812062357	0.8304627874429102	1.258639006382845	0.3485909996023225	0.31609157318793923	0.10761325133119179	0.5313145564501717	0.337828627843921	0.49389570660913484	0.6019698058018506	1.3222797736446685	0.38436488461335483	1.0	1.0	0.0	0.0	1.0	1.0	0.0	1.0	1.0	1.0	1.0	1.0	1.0	1.0	1.0	12.0	-55047.46541737082	0.0	0.0	72.0	-1329.1257350665721
479960000	-56829.506210460466	-1409.7347226174945	-55419.77148784297	0.42974772360431485	2020.909978303793	50.24412120884984	0.909867240674786	3.039657646356302	1.0644702056884794	2.4670815768316814	3.79443458984344	3.7013917567990062	2.258340950760238	3.0358299603681886	2.1033008510716042	3.5036434231961153	2.7140571647819596	2.500403326616034	1.2871633105124005	1.3113196653908292	0.2907285821478993	1.1606593397541443	1.6633015640199993	1.2611513549932936	0.6933110157745137	-0.0358292710472192	-0.08173603988644114	-2.210415091027259	-4.8080829587871765	-5.2855105307195585	-4.084700502602592	-1.8763053988697647	0.468	5.098626538351301	0.2880806893411591	0.18414617479568046	0.19172636513738503	0.33604677072577593	0.2599000198472219	0.6651721189896381	8.883164422431081E-4	0.7941069802942151	8.883164422431088E-4	0.7941069802942172	0.5900351135737861	0.5582733731777278	2.690195626527943	0.2686291428410014	1.25840861276676	0.9252645887908609	2.0522327835728467	0.6375685029785492	0.45879351702430415	1.5331868678942604	0.4192118866945498	0.36650908323111103	0.9311433399419591	1.083405704069132	0.7773872659061598	1.0	1.0	0.0	0.0	1.0	1.0	0.0	1.0	1.0	1.0	1.0	1.0	1.0	1.0	1.0	12.0	-55060.12312845769	0.0	0.0	77.0	-1345.766739838654
479970000	-56844.45265353392	-1430.6585949120365	-55413.79405862188	0.41887470464188525	2020.9208513227554	50.53889917944418	0.8811731128700057	1.4475895763611397	1.5679098007145038	2.812699570058342	4.255070541818862	4.667514161766063	2.3397478818141906	2.85362974415291	2.405798864298679	3.3715022142470588	3.838013654229073	2.7794066742588894	1.283642899384681	1.000841475005181	0.478531452896995	0.8090817636352481	1.6028571686883355	0.7688751500808937	0.7768190490876528	0.07429289789150154	-0.3614563391239336	-2.0412070551907573	-4.728404119137575	-4.9355828913962885	-4.8666269691606985	-3.3705228818485624	0.468	5.316132810726632	0.28949325657120895	0.18047193870021397	0.19403986840812257	0.3359949363204551	0.605241911944186	0.7373209738527929	9.220648195157592E-4	0.7484781883006328	9.220648195157584E-4	0.748478188300632	1.6144674929101657	4.942743943160424	0.9922716173560043	0.4981427175386387	1.6876731465396022	3.042143566704155	0.6282374104500041	0.9937970202549807	0.40243913077378307	0.6766890650562322	0.5140317150648304	2.3892395374632334	0.85136926842271	1.8423678057796948	0.9049130477247969	1.0	0.0	0.0	1.0	1.0	1.0	0.0	1.0	1.0	1.0	1.0	1.0	1.0	1.0	1.0	12.0	-55041.954203777095	0.0	0.0	77.0	-1360.6469956246503
479980000	-56826.43335772045	-1393.342359489396	-55433.090998231055	0.4231577175665284	2020.9165683098308	50.24542429701343	0.9659250154512792	2.0551324667044923	1.7553532880791256	2.761279540525974	3.989968294056156	2.8157948911134234	2.483964789898152	2.379637788803139	2.234332329423085	3.6571424640497154	3.8962497301563257	3.2012942868673604	1.221808692845628	1.5350579578582946	0.3304946449430134	0.5759078357085636	1.9627999948673256	0.5612736905983827	0.28471135843896167	-0.050842686933460446	0.3654892304291586	-2.0024784603693595	-4.3158202346547645	-2.594022893379275	-3.04858686295636	-4.076639247468301	0.468	5.032697160589379	0.29363659022006927	0.18043399786681852	0.18718787049894084	0.338741541414172	0.9142467632822503	0.760891623695961	9.419089002086025E-4	0.6962941381588766	9.419089002086023E-4	0.6962941381588768	0.8379914779902262	0.036710231326082976	0.6883285265352387	0.37858324986995623	0.5310497987904008	1.0386542108262364	2.2119671639651757	0.2968142452215276	0.3922716920990518	0.7719698114600214	0.4862107326267591	0.40495112110820003	0.3188747957932433	0.8352012283014274	0.9620689479576281	1.0	0.0	0.0	0.0	1.0	1.0	0.0	1.0	1.0	1.0	1.0	1.0	1.0	1.0	1.0	11.0	-55044.01034906439	0.0	0.0	83.0	-1339.674469694991
479990000	-56812.39005213462	-1401.4875581231145	-55410.902494011505	0.4305831201388776	2020.9091429072585	49.88955859736426	0.6453606794373276	3.734720748955793	1.6344001208934924	2.9880109405270234	4.121523631407381	3.073547195093813	2.2044401603429638	2.095815329809449	2.3560213375633103	3.04765571410758	4.11966361915715	2.9183276323565512	1.1151371709381626	1.2761383726846236	0.2568441696097986	0.9456656555144187	1.81604151287252	0.6016739738478549	0.44322573694993994	-0.4016143287956373	-0.1287582798122341	-1.8735198296663509	-3.6201044606575215	-5.182552206827043	-4.146944670336834	-3.9150034435733962	0.468	5.647582697471371	0.29204658011712725	0.17575456038214432	0.19110276618469194	0.34109609331603713	0.6440094485760637	0.7593722657282813	9.111182987334085E-4	0.9632535584809503	9.111182987334096E-4	0.9632535584809533	1.1242744720251936	0.3165771662069084	0.16079884696081337	1.1504354308701759	1.193613070731647	0.7566159621867979	0.11225460985085453	0.633940421062588	0.6759330992448825	0.9882811333705237	1.4006513644150453	0.7756240561327294	1.2902470366184058	1.8017157124234187	0.6568017629560022	1.0	1.0	0.0	0.0	1.0	1.0	0.0	1.0	1.0	1.0	1.0	1.0	1.0	1.0	1.0	12.0	-55031.9319038862	0.0	0.0	82.0	-1330.2033055699244
480000000	-56815.532969474916	-1403.6350152576977	-55411.89795421722	0.4264550875445143	2020.9132709398527	49.69207124285434	0.7014461973466337	2.220090357621798	1.5844154091392202	2.94030961676552	3.9833621946867463	3.929001100913527	2.439755393386192	2.3586739744580867	2.3355141468432015	3.3701655947350826	4.668391622828701	2.7594453495500497	1.1729178595888452	1.240706898119242	0.45242484261365123	0.8227892411013571	2.2250858607394552	0.640550463017178	0.20737245563374168	-0.27874396211397745	-0.3000173065994009	-1.9141602599562355	-4.362515919708746	-3.971122887543176	-3.5577930278276857	-3.8443075000007787	0.468	5.290663388899038	0.2917208787484571	0.17373564443356673	0.19339934647924892	0.3411441303387279	0.9983561599104156	0.7751076125641828	9.001753671021838E-4	0.6869278328801929	9.001753671021856E-4	0.6869278328801945	0.7731115138723945	0.6530769404716894	2.091584632205945	0.48189831206313005	1.6363603582985626	0.963656075780657	0.25237564177264066	1.4844350225035532	0.4981063506786158	0.8579125794143443	0.6534867096194076	0.8385508145195252	0.5354983190167574	1.071893098076927	1.1126274904644238	1.0	1.0	0.0	1.0	1.0	1.0	0.0	1.0	1.0	1.0	1.0	1.0	1.0	1.0	1.0	13.0	-55039.012954610575	0.0	0.0	74.0	-1342.428958187927
480010000	-56825.85673661328	-1425.5023407876274	-55400.35439582565	0.4239726909185238	2020.9157533364787	50.8021647794118	0.9098154376226242	0.1837094342355905	2.4697908030513003	2.7635163203514397	2.679456101474203	3.681647509292369	2.825961251144237	1.991674305505598	2.738920387191604	4.31624441279258	3.7946853128598192	2.922236865171559	1.17061870112399	1.358938479767474	0.45500128289400943	1.107333819343751	2.1772471986591913	0.5159982661828829	0.41473856028841505	-0.31244865464300614	-0.03510750434184445	-1.107257729403905	-3.240092953415488	-4.010039379654786	-3.619302595826981	-2.50154312668856	0.468	5.343865256026359	0.2900613295542676	0.17995317530806756	0.19046402851038735	0.3395214666272782	1.4450594528156508	0.8090407191366928	9.028804655877794E-4	0.81130795755569	9.0288046558778E-4	0.8113079575556922	0.5129554989790512	0.22846565099904836	0.695317203434997	0.4141980838116973	0.8136622040271134	0.6067940103996936	0.3295433181544475	0.5497417570567205	0.4774945826836378	1.0028660200984203	0.12119595994755986	0.3115872167346886	0.8367387700731125	0.6777100914357099	0.2321119736977092	1.0	1.0	0.0	0.0	1.0	1.0	0.0	1.0	1.0	1.0	1.0	1.0	1.0	1.0	1.0	12.0	-55032.75210549318	0.0	0.0	77.0	-1364.5151790635693
480020000	-56836.84456361302	-1424.3963288634857	-55412.448234749536	0.46070869840840384	2020.879017328989	51.33945570371737	0.6350263334057595	2.100330989600475	2.0273596807489205	3.1625051991320827	3.0875866193865287	3.256461023465855	2.644295394592829	2.018811835356296	2.172671256875042	3.4483474881076233	3.9065087240016574	2.7456446161256713	0.9917858485852334	1.5614879019031085	0.7783452309916578	1.3446195710275992	2.5588041940508512	0.19063858043703194	0.7214682041192789	-0.06504548757578069	1.0460884228679252	-1.210629555863573	-3.3762396185829244	-2.6745190676535437	-2.0518788000117745	-3.8569088768322537	0.468	5.306661203155842	0.28713048370882394	0.18005354595740503	0.19355647826973635	0.3392594920640355	0.6670480344050845	0.7506139319175812	9.292729320489737E-4	0.8966694449328952	9.292729320489729E-4	0.8966694449328959	0.7478716721229546	0.6000220637213237	0.27006146165833844	1.2437112711380736	1.3143679126547756	1.5748833324733178	0.1425878757097163	0.9631179379610474	0.348313376362921	0.7795264233731404	0.30763374993226544	0.34061703785214775	1.1631941738965386	1.3744958182164082	0.07888814734693356	1.0	1.0	0.0	0.0	1.0	1.0	0.0	1.0	1.0	1.0	0.0	1.0	1.0	1.0	1.0	11.0	-55049.303850007804	0.0	0.0	79.0	-1359.3451065476456
480030000	-56826.792027730386	-1424.9395756078386	-55401.85245212255	0.4395212583927831	2020.9002047690046	51.570101996774454	0.6802967217136828	2.4716029895686935	1.0742769209668368	2.7355831539653934	2.532474558690846	4.572739828518557	2.9470278113586357	2.601435423632368	2.465755146728158	3.685177384940666	3.9008573061169365	3.3586729612656563	1.192115820986157	1.6477744094708238	0.7460842960424274	1.0433998828297817	2.0408422070915244	0.5203239049107663	0.29328757982769216	0.023036248487503797	1.1764662075786405	-1.3762078468798131	-3.8146980790812246	-4.650168800420287	-4.137907881601076	-4.011130486138102	0.468	4.877337905532359	0.2892659179793519	0.17767839253065495	0.19316677589086664	0.33988891359912726	0.5868613409200234	0.7071793400772073	8.929585722076172E-4	0.8305995876144415	8.929585722076182E-4	0.8305995876144395	1.1594188724684134	0.3839747671159634	1.053480068105163	2.2984967103246707	1.5854309422160235	3.1169400254259476	0.006170467876704988	1.7470373820395417	0.11785091948163318	0.5046163803782406	0.2826933588551811	0.7098699520316472	0.9262912762145921	1.3643994395779695	0.3607706228660653	1.0	1.0	1.0	0.0	1.0	1.0	1.0	1.0	1.0	1.0	1.0	1.0	1.0	1.0	1.0	14.0	-55019.58603440696	0.0	0.0	84.0	-1351.6487552928638
480040000	-56824.11791426214	-1420.2260706867476	-55403.891843575395	0.450674742992649	2020.8890512844046	51.18908815215471	1.1153180384263761	1.2593977466926844	1.2585343764635786	1.9950728209289392	2.5483063732849063	3.2708751651680985	2.2616271947908615	3.074707618997887	2.4312283114213677	3.1438807154597463	4.251148369833415	2.465891735580195	1.1227458728523385	1.4174262319508644	0.5860582933952414	1.1014404065338772	2.1230905223753638	0.8205767987124492	0.32868504363542006	0.34459235990958104	0.09244447655894751	-1.6140380638221503	-3.774687832751912	-4.520926162254786	-5.926223119717055	-4.895206565583649	0.468	5.103123777642621	0.2929131375195475	0.1786534984868179	0.1935184539341481	0.3349149100594873	1.2283678250020575	0.762539520898279	8.98037690850747E-4	0.8410350390290733	8.980376908507507E-4	0.8410350390290726	1.660374818533429	0.666687401343487	1.1464152364537652	0.28401157012549116	1.5181850453316805	2.453947807887198	0.033024339751647536	1.2962389898798232	0.13404149085917644	1.2593601069693983	1.5188458951762207	0.876822091627665	1.343816188408497	1.4106652486348534	0.41751572308997864	1.0	1.0	0.0	0.0	1.0	1.0	0.0	1.0	0.0	1.0	0.0	1.0	1.0	1.0	1.0	10.0	-55017.56732436981	0.0	0.0	88.0	-1353.9453058338129
480050000	-56820.6391636163	-1400.3520372999951	-55420.28712631631	0.4348351568231977	2020.904890870574	50.39337283687827	0.8168575063101068	0.5559623602377971	2.4352074165795248	1.788300588638577	2.8228624213675992	4.134268298429434	2.6650576491071822	2.440981808876687	1.9697024746388971	4.2115696263555265	4.757599321001899	2.570684690010733	1.3414615451272451	0.9185827481498003	0.7685318437141583	0.7557981715265384	2.3744793744190407	0.37103543661781596	0.5476696630011831	-0.11684649438158799	-0.278479341601132	-1.70052571351366	-4.192783514070498	-4.632870743092392	-2.4794206967915287	-1.052106052144826	0.468	5.184820112994273	0.2924341393122932	0.18123031287188882	0.18908666168410368	0.3372488861317152	0.6591768307276791	0.768411641971632	8.998519071683137E-4	0.7940994754812923	8.998519071683147E-4	0.794099475481292	0.877878514531904	0.6744572053783954	4.601578282653269	2.398571881676847	1.9338042733210716	1.5555491854624497	0.5250527616170346	1.1977242419810397	0.3517791730680383	1.020277625285597	0.5656368040910297	0.9579619005451362	1.0702092927258822	3.3371535009595106	0.9014452928787637	1.0	1.0	0.0	0.0	1.0	1.0	0.0	1.0	1.0	1.0	1.0	1.0	1.0	1.0	1.0	12.0	-55018.448132824306	0.0	0.0	91.0	-1328.1342277336928
480060000	-56806.799967476836	-1407.192015478888	-55399.60795199795	0.44494953508252494	2020.8947764923148	50.39881786301114	0.6201895851205059	1.9394684935820519	1.9890478708318615	1.9115380150220103	4.217167083075173	3.9077879002377776	2.8658167675501613	2.0734950734059527	2.494163816789923	4.866174213988062	5.108872102532853	2.4212981289933153	1.398854563357962	0.9612783416890961	0.9985117561186494	0.6265771924601795	2.244417073504166	0.5071494675156915	0.06657318952351382	0.09899699013220933	0.24235820490955678	-1.6773313841635678	-3.379216446585878	-2.694366889079937	-3.9704266911471207	-4.179595404089988	0.468	5.43476369648931	0.2905737873055054	0.1781731250227355	0.1948052061655668	0.33644788150619326	0.4277554037577847	0.6869645459939681	9.262528038883744E-4	0.8588268505407345	9.262528038883727E-4	0.8588268505407342	0.6049251526159679	0.32541864360395	1.0972292596973379	2.1813289708467196	1.55440963012187	1.3893649772412318	0.4080418884591008	0.9130613110083615	1.1227357092394787	0.9599555440759052	0.03869474981207013	0.630249908853531	0.7870206553877436	1.0530466469821151	0.8081301928588106	1.0	1.0	0.0	0.0	1.0	1.0	0.0	1.0	0.0	1.0	0.0	1.0	1.0	1.0	1.0	10.0	-55001.675978485415	0.0	0.0	92.0	-1344.9056918977292
480070000	-56787.33242479356	-1384.4592461997968	-55402.87317859376	0.4230834207604759	2020.9166426066367	50.243779371294536	0.34544086961308995	1.115866983417511	1.8462259789536941	2.9504768612306824	3.980542437833805	4.823649767772407	3.0930719828922912	1.8490165908549545	2.4927961948253947	3.4818303774913626	3.5779808985374046	2.7046376966897627	1.3634504129817544	0.9552007797937722	0.6499314305505581	1.3594889012263511	2.279800970173395	0.4269578079207788	0.7732356960031637	0.2825537463430952	0.3043827584878353	-2.039541012810547	-4.6804420631643096	-6.022479755176529	-5.688532689145807	-6.89769618304873	0.468	4.833405786802829	0.2910303046929877	0.18268648471158078	0.1912549680352198	0.33502824256021274	1.4407418619368422	0.7951438908471675	9.19758096566692E-4	0.6944245268004143	9.19758096566691E-4	0.6944245268004134	0.9195873317109773	0.8209876801457886	0.2612673975705469	0.9286392239403726	2.8014721677129577	2.5015126774770557	0.51684029576011	1.2913506093240146	0.5071878823980195	1.694092134701373	0.3439626650067682	1.1012153966065032	0.9664610102847465	3.269583333761459	0.9326466551999827	1.0	1.0	0.0	0.0	1.0	1.0	1.0	1.0	0.0	1.0	0.0	1.0	1.0	1.0	1.0	11.0	-54992.91114114551	0.0	0.0	94.0	-1322.2532839020907
480080000	-56817.21911546347	-1384.296622545215	-55432.92249291825	0.42292429439917556	2020.9168017329982	49.499678022141566	0.3552828485448789	1.1479888074585722	1.449208451480796	3.6020595653346574	2.9694165594098982	3.9286084494359317	3.5733744330392425	1.9339124877086529	1.97921609794063	3.029698797696497	3.43767429025632	2.6630184863583937	1.5842014353132852	0.8995374064840562	0.49100405690109683	0.984411266633831	2.2344925895148835	0.46844467160641184	0.12163320539042555	-0.1387561931000006	-0.013210119090503514	-1.5684703389307033	-4.1009355205978135	-3.704868568188947	-3.38071747494532	-1.7737997597971793	0.468	5.291410227489821	0.29197984640477964	0.17961778918210455	0.19044398989194117	0.3379583745211756	1.3105603370275585	0.8051302817286015	9.509361498597416E-4	0.7612517528358106	9.509361498597418E-4	0.7612517528358103	1.229936802374876	0.6568125880368968	0.5570627540787526	1.5264628229237254	2.3881635735229776	0.9896569117846575	2.654648713672933	0.7811283401955111	1.1207536833522118	2.385474673482973	0.6032932960432041	0.965299812574905	1.5504685816783197	1.9563889283197984	1.1184677082753305	1.0	1.0	0.0	0.0	1.0	1.0	0.0	1.0	0.0	1.0	1.0	1.0	1.0	1.0	0.0	10.0	-55031.12400149788	0.0	0.0	89.0	-1319.88289939729
480090000	-56797.57936967251	-1379.061586409777	-55418.51778326273	0.4251157468132549	2020.9146102805842	49.400284503835714	0.3705049363401179	-0.20204564643952677	1.8076195900218948	3.8073425260621243	2.9415589409069307	4.525525115656491	3.6842964424040536	1.6852528149217505	2.4576332810644104	2.93082252697144	4.311181368434679	3.2658008922476376	1.4584601087990838	1.4729890614895107	0.49610182436272565	1.14929782905189	1.5894823017119513	0.7770043258926227	0.06410409728269217	0.01707824056897004	0.7269567209816608	-1.5481198409157486	-4.750119083329948	-3.877900979203089	-5.452789269765652	-3.623522562563884	0.468	4.642071529506807	0.2902119323714714	0.17741105031426413	0.19239094759639522	0.33998606971787015	1.2444624089592657	0.8028319533677009	9.020333343715873E-4	0.8259380541072509	9.020333343715866E-4	0.8259380541072515	0.6987575145269058	0.7102425284264687	0.24289030908375867	1.3296038868992488	1.4320375515319077	0.8076651144585429	0.1354572690368145	0.4382999163018917	0.9939416342239014	0.9281400888350732	1.4591828596911511	1.171353746545949	0.44072819539950203	1.2641607681379985	0.06176693328242053	1.0	1.0	1.0	0.0	1.0	1.0	0.0	1.0	0.0	1.0	1.0	1.0	1.0	1.0	0.0	11.0	-55021.4471226743	0.0	0.0	88.0	-1317.9692618832503
480100000	-56820.21500704279	-1385.0751454979866	-55435.139861544805	0.4410962328108753	2020.8986297945864	49.46551120356673	0.6889478163143721	0.2779624364832741	1.7984350419609088	3.13303628066714	2.6161600838199797	3.268185495619066	3.03430658904746	1.5002729019816825	2.566489637751417	4.035938188124174	3.9003214993620916	3.0077527979497725	1.4969171303457807	1.034106016588168	0.24518282316745357	1.1068938233889887	1.6318407736620713	0.8525135786896536	-0.02308194304248351	-0.218244401084904	1.0868338522271985	-1.7538812826617272	-4.3901195643386215	-3.718483637343774	-4.108438204201629	-4.4610811925180265	0.468	4.800256935503861	0.28980864682831736	0.18041763686928133	0.19334416110058525	0.33642955520181705	0.9426283351354809	0.7519389389390913	9.370206876463548E-4	0.7678349233828816	9.370206876463566E-4	0.7678349233828836	0.7899905885329079	0.1957362936359987	0.5240744201775418	0.1375113074552602	1.4755920693341937	0.7386077116785513	1.065860887124008	0.6175522774908679	0.8248822730419074	0.8372275737899803	0.4360469890931682	2.01273341761621	0.32983749968981757	2.1849202441708218	1.0238051791192646	1.0	1.0	1.0	0.0	1.0	1.0	0.0	1.0	0.0	1.0	1.0	1.0	1.0	1.0	1.0	12.0	-55048.12756307013	0.0	0.0	84.0	-1323.3859339629869
480110000	-56758.604564250956	-1327.8339521321896	-55430.770612118766	0.44005466498119894	2020.899671362416	49.305994085823116	0.6687152765732463	0.1459708446075127	1.4399818908298205	3.1302663649568956	3.415811630250936	3.605944799192328	3.9664263612698303	1.5123290815609696	2.2440108771553846	3.0244926160847445	4.073233116283404	2.7204800012337946	1.5724119549360904	1.4456062057052876	0.25360293585713795	0.731002282638253	2.2626679526303852	1.3287637475175123	-0.12956257338847768	-0.037595589872861185	0.7812616495050523	-1.1424764767302726	-3.930206201204904	-3.4695400930619007	-2.700561574550279	-3.561104209032183	0.468	4.825553739453225	0.29150637439162347	0.18021878015074758	0.1924266061983066	0.33584823925932333	0.9676695021154076	0.7834491856276862	9.25890630608182E-4	0.6803707510686282	9.258906306081814E-4	0.6803707510686283	0.31429554652691916	0.3311446186041675	0.1581750203286712	0.024180135288635687	0.6419765585971758	0.2745789939957978	2.508386183322159	0.45246824507103833	1.369723544105314	0.45385823371652473	0.08833438277196982	0.3678753568615044	0.2297307305067126	1.4492362874000038	0.466589455466074	1.0	1.0	1.0	0.0	1.0	1.0	0.0	1.0	0.0	1.0	1.0	1.0	1.0	1.0	0.0	11.0	-55049.06807357834	0.0	0.0	84.0	-1276.9873707456848
480120000	-56758.762008923215	-1333.6576770907625	-55425.10433183245	0.4300966759467382	2020.9096293514506	49.501438914544266	0.5050094450632518	3.219836268335145	2.88130293226076	4.478989227636282	2.6481323874051803	3.5313084927911977	3.868320599495252	1.5545892169494637	2.28843419314758	2.7445780716966546	4.598386482203743	2.8195708717851438	1.4320176225227645	1.5156956771218886	0.3007395477372877	1.0236616527321862	1.279925746801299	1.1373231186086223	-0.2434385582189686	0.252862584396737	0.6552406663145373	-1.5547767751160342	-4.8234409490221015	-4.527156530257085	-4.120620860826519	-3.9103410142593678	0.468	5.545255560006079	0.2955426157684317	0.17922370172195817	0.19029495114528233	0.33493873136432867	0.8897385937954017	0.7928246713348295	9.346773331059822E-4	0.9835177638570104	9.346773331059806E-4	0.9835177638570095	0.5753417306038432	0.03703377103878742	0.2555058181811208	1.0510331188602926	0.7518165416047055	0.5245841671097661	1.9792107232916045	0.34838862745752003	3.9277895211648155	0.6996180080358524	0.466298774748136	1.032568712196308	0.14115307921801973	1.2942216852544328	0.5983558376273453	1.0	1.0	1.0	0.0	1.0	1.0	0.0	1.0	0.0	1.0	1.0	1.0	1.0	1.0	1.0	12.0	-55055.637316402936	0.0	0.0	78.0	-1260.8651084375892
480130000	-56757.63406310392	-1354.9792517582543	-55402.65481134567	0.4194650837871657	2020.9202609436102	49.736277942432004	0.2724728295267024	1.5894606095929167	2.010694292114905	3.894220218081453	2.9894828758745207	4.4511934279998115	3.586152950721536	1.366785117189795	2.3271697449661817	3.0314819870884695	4.183920362879749	3.290537908788991	1.256697580393229	1.2647741875101337	0.1801713569554832	1.557918595011235	1.6273301827844793	1.356834894649523	-0.3368655576897885	0.41541159729459876	0.3837636163622392	-1.4548619989332803	-5.001435051040278	-6.109717343997109	-6.38870348080783	-8.768165531506598	0.468	5.602624705174918	0.2936891822147809	0.17741098235206126	0.19004833219301165	0.338851503240147	1.957331525565775	0.8190693140803714	8.923051642980713E-4	0.8734979053636296	8.923051642980716E-4	0.8734979053636298	0.7599100570806945	0.3462026073509569	0.6307559671984201	0.6431172383621943	1.0908507670775327	1.5460743895096911	0.974650029630298	0.3772302831583803	0.6136222668534642	0.7924344151614534	0.6426842408617703	0.5543207187252615	0.7148295180894791	0.9947730579170286	0.8734796549433674	1.0	1.0	1.0	0.0	1.0	1.0	0.0	1.0	0.0	1.0	1.0	1.0	1.0	1.0	1.0	12.0	-55040.46757470367	0.0	0.0	76.0	-1288.0838045366206
480140000	-56770.599020209	-1336.6678552891708	-55433.931164919835	0.4587269282886115	2020.8809990991087	49.43171835255856	0.4285723725437662	0.3390249510036634	1.9058303410672055	3.1322064492886708	3.0542782258628614	4.332405893199669	4.143023714289604	1.6102996690653035	2.025567802176997	2.6989695589029092	4.396854201758847	2.81217538444701	1.5422173554294596	1.9324260154589175	0.12815735470208062	1.2294078979434186	1.27108069155279	1.0400919493755023	0.02163852538083827	-0.36792655957664244	0.4005463539455352	-1.5835885120563522	-4.050118921763042	-2.743726728985699	-5.0978859013985955	-3.797135686733994	0.468	5.244700706085969	0.2860123192431236	0.18020272006824614	0.19283829646785225	0.34094666422077885	1.2151069167398234	0.7766625363503933	9.275559542566678E-4	0.8604618952608295	9.275559542566683E-4	0.8604618952608283	1.3649992421482555	0.19611339407472753	4.47195370265906	1.7210535330509589	0.9065563306389655	1.8280485108857192	0.43179326463007617	0.5745536622600546	1.1873315423259099	0.8598900321878628	0.38857434530130075	0.5571467019187195	0.6076276625935	1.5936672646153096	0.566465096562443	1.0	0.0	0.0	0.0	1.0	1.0	0.0	1.0	0.0	1.0	1.0	1.0	1.0	1.0	1.0	10.0	-55052.89074390528	0.0	0.0	86.0	-1270.5841410531043
480150000	-56769.46051652531	-1328.6415196021483	-55440.81899692316	0.4194527925734918	2020.9202732348238	49.14604478930886	0.34268087123274277	-0.024995783359516577	1.5479190276654284	4.936380919383549	2.340292390127558	4.117562971788075	5.903887973283268	1.686802552690505	2.2677270469052067	2.8377495169248754	4.17284650534959	2.6373571071983024	1.4620716271837046	1.2902935242209543	0.2541969821239868	0.9166078404705214	2.2816711714634765	0.8190269102607475	-0.5077223765329923	-0.6070478792718441	0.6263727773191322	-1.273119230449409	-4.940191842060759	-4.503691872508337	-7.02578196534784	-6.582562081698873	0.468	5.146448496647892	0.28940863441643033	0.18031848587515706	0.1922809357248974	0.33799194398351606	1.120196222143253	0.7884736844260316	9.086895541016399E-4	0.8208030401348466	9.086895541016386E-4	0.8208030401348453	0.64264633699527	0.157207521792893	0.6586329173585805	0.31227320611365794	0.8627406135374469	1.132150887769612	0.24905404478504553	0.8114125031349864	0.5372272270142036	1.1699847944405526	0.4116299748443147	0.8586536660486837	0.8623625492701705	1.5276906748894772	0.486128653105265	1.0	0.0	0.0	0.0	1.0	1.0	0.0	1.0	0.0	1.0	1.0	1.0	1.0	1.0	1.0	10.0	-55056.61798622792	0.0	0.0	83.0	-1271.7894612553594
480160000	-56806.97969917227	-1361.253190017199	-55445.72650915507	0.4224165505044545	2020.9173094768928	49.08277574951955	0.25996320360442604	4.74031346472556	4.6496416227899795	4.269865807531065	2.2608355088026246	4.053572167414437	4.0476451446331865	1.5609283390231337	2.6630261651064235	2.624168876548436	3.123658602252498	3.1715287736665982	1.3788076768038158	1.592150459707872	0.11026784825566358	1.530541606786805	1.745140764878534	0.35327446259005896	-0.22925768979617775	-0.4277199838100703	0.8830581476295328	-1.3055144475897007	-5.013991794444551	-5.099047616902055	-4.8895551684933105	-6.706136954127746	0.468	5.25632803922549	0.28947281461852786	0.17900834025259915	0.1903302306330449	0.3411886144958289	1.2222660411498336	0.79114070111824	9.13308437574243E-4	1.1292910708628336	9.133084375742429E-4	1.1292910708628332	0.44564322717106936	0.0918282704734035	0.27382827366031665	0.9506325975123227	0.8946179102782267	1.8332601490283242	1.600051998147554	0.4834368980809016	0.36531639643219616	0.5108897591255452	0.9989233019967637	1.4982670899985997	1.0148087736578346	2.008598740334795	0.7214115261388072	1.0	1.0	0.0	0.0	1.0	1.0	0.0	1.0	0.0	1.0	1.0	1.0	1.0	1.0	1.0	11.0	-55063.52543788228	0.0	0.0	90.0	-1284.02347478808
480170000	-56750.40501177014	-1306.7531010587736	-55443.65191071136	0.4174528731140395	2020.9222731542832	48.60628092044764	0.34521033204156837	2.392350405621012	1.5858154200434293	3.2165328263734705	2.2656450161776807	3.672112836199034	4.308709140032002	2.0151397487106326	2.53767711566783	2.19779857891135	3.233475129347965	3.430465210613115	1.7546068490020201	1.5051974311531426	0.23855289878559952	1.0309017241080356	1.4474958945683107	0.9983271854747503	-0.6454427801963315	-0.6418611316261427	0.711887416202741	-0.5988624431986943	-4.5772583539113585	-5.9317044737254525	-4.826618609912249	-3.4335226503027774	0.468	5.056162969144588	0.28959025447449077	0.18353248353289092	0.19431079603158566	0.33256646596103345	0.6746038070989502	0.7286111009812941	9.951821050643583E-4	0.8397143536333904	9.951821050643561E-4	0.8397143536333908	1.013493008221908	0.41338890877488194	1.4509405479052453	0.8018567089004206	1.0859994878324855	1.5638453096141158	2.7042787788933524	0.39403238118898337	0.4010868076085768	0.6193060794220249	1.2168860092219398	0.25306675210427737	0.3735659771276884	1.1776540823781236	0.4402794609021351	1.0	1.0	0.0	0.0	1.0	1.0	0.0	1.0	0.0	1.0	1.0	1.0	1.0	1.0	1.0	11.0	-55062.07445062311	0.0	0.0	86.0	-1244.9284701259546
480180000	-56728.03861750184	-1308.7361728089495	-55419.30244469289	0.4197201999517017	2020.9200058274457	48.78304432219785	0.227981410824354	3.2420960775076555	1.4168623955182726	2.8308763056984265	2.8596756074163387	4.042952014972642	4.076928353068718	1.567140230622032	2.049845582020731	2.3878245192715815	3.148323853029729	3.481665840721085	1.785515317048071	1.4790902756382143	0.16168115233973465	1.011015466329282	1.2308619924424904	1.1300983125749753	-0.3550535331409531	-0.7835539939210725	0.9496582290495854	-1.2572410913523517	-5.137198574396097	-6.513516830069376	-8.004487185407326	-8.939262632814279	0.468	5.154045976255326	0.28837156566917754	0.18129185179727453	0.19140098740186595	0.33893559513168275	1.194052995342002	0.7724911640974907	9.538899519107414E-4	0.7803419186588276	9.538899519107397E-4	0.780341918658826	1.7705461848465176	0.27975186456137086	0.6441752029558936	0.17375238938177426	1.9285789517976657	0.8650623740621106	3.6651188969934645	1.3546983287609347	0.055895533868972135	0.5778333261404622	0.7835394019743643	0.7032898349388211	1.166249155975197	1.425373729847888	0.45950631550410903	1.0	1.0	1.0	1.0	1.0	1.0	0.0	1.0	1.0	1.0	1.0	1.0	1.0	1.0	1.0	14.0	-55044.40167327057	0.0	0.0	75.0	-1239.7809390423924
480190000	-56726.309430399284	-1310.7895498528003	-55415.51988054648	0.4176221255132995	2020.922103901884	48.13564557083112	0.2304308928670078	4.614983669973716	1.6469045151100175	3.7916411463014623	4.435474986817097	2.512267400617956	4.695493569362669	1.5087507810656264	2.706350657594312	2.298385670452118	4.212947379174498	3.2694326650268266	1.8932866723720667	1.2854522071762182	-0.050955462613493735	1.5665481145721545	1.2841894669984988	1.3350730334130374	-0.7087189621581382	-0.10014838455407371	1.4035685288557045	-1.5320083083455398	-5.097386125055081	-8.142573520064072	-10.4187208339663	-13.886935177585437	0.468	5.456250201159195	0.290696763328432	0.18077312942366533	0.19244359718761495	0.33608651006028856	0.9357436577516182	0.7755863062980033	9.515178943833278E-4	0.8091271786228754	9.515178943833252E-4	0.8091271786228752	0.5362349837497425	2.439803379439962	0.43016405084774195	0.6838429958939711	1.6315924202056595	1.8294896152586277	1.7483719719813187	0.6099957726839158	0.29088598243361946	1.2461657989026584	0.44305943550921867	0.20310831669835966	0.5091410301735042	1.8457286538143978	0.8372189938586168	1.0	0.0	0.0	0.0	1.0	1.0	0.0	1.0	0.0	1.0	1.0	1.0	1.0	1.0	1.0	10.0	-55032.21955203725	0.0	0.0	84.0	-1251.4026653940766
480200000	-56716.390617777375	-1293.4773057050434	-55422.913312072335	0.4178370053429018	2020.9218890220545	48.60528419382777	0.23346207348922235	4.1593135932702126	1.654095112537022	4.2894009227864025	3.7696805953667774	2.893767605193286	2.926121374260713	1.6418170695817653	2.7715433020270184	2.1370856130443934	4.444899871075359	2.9680572778276764	1.4637827621841413	1.261515518767419	0.5138714323797551	1.0771730707763774	1.747860064265275	1.6485228779649481	-0.6688059786449916	-0.1686171328888471	0.44057814081209834	-1.6153133542804161	-5.741332696372721	-6.820883921783648	-8.961612003871252	-7.392268061160138	0.468	5.243133431585519	0.29278382996552127	0.1770422570372355	0.19213371921799852	0.3380401937792455	1.8510008493739536	0.8143171206643477	9.213454013671616E-4	0.6699427866132812	9.213454013671608E-4	0.6699427866132804	0.9439891438847838	0.6435125594895976	0.07092636369543959	1.0210797318818343	1.6508710967625495	0.778532780781061	0.6484384627525052	0.3210586652270889	0.2371978935661717	1.1136983851733964	0.2670163775354567	0.29417797401026524	0.7375395848505909	0.7809568713675732	0.5920264195923504	1.0	0.0	0.0	0.0	1.0	1.0	0.0	1.0	1.0	1.0	1.0	1.0	1.0	1.0	1.0	11.0	-55036.07274172119	0.0	0.0	78.0	-1241.813794414503
480210000	-56707.289359674556	-1303.7193498474383	-55403.57000982712	0.4203315152634943	2020.9193945121337	48.683696603077486	0.15734759676479484	5.338913513353321	2.0531684040106706	4.342312146009321	3.32667752281381	2.7351599335169823	3.866460170592676	1.5425110836594518	2.4507646577689255	2.2050725253689962	3.924634949217759	3.7851399848813934	1.5980991001399723	1.3622465177253897	0.062712218976702	1.8166985938065776	1.6260186674847712	1.3462101041934442	-0.5688853154826332	-0.5221429613893158	0.9987151251341726	-1.1018455757550494	-6.070324916400189	-10.684093696559364	-7.892366240524396	-9.311967226308418	0.468	5.180759666082541	0.29033002974636735	0.1788600540107799	0.1914852453456349	0.3393246708972186	0.7710357621874429	0.7492410642064776	9.043400725919903E-4	0.956490001385527	9.043400725919875E-4	0.956490001385525	1.4108292282773125	2.011897358729667	0.9435188768532106	1.3691350983164956	1.0271822710108036	1.1464705922573268	0.09973434885972982	0.5427818753225405	0.8714053131513809	0.9525213516148585	0.1683473952595855	0.9662843960345513	0.20922063670377786	1.4339725888009236	0.5628756859345938	1.0	0.0	0.0	0.0	1.0	1.0	1.0	1.0	0.0	1.0	1.0	1.0	0.0	1.0	1.0	10.0	-55032.17936369313	0.0	0.0	88.0	-1238.9901410161694
480220000	-56670.16053330547	-1271.7518064443586	-55398.40872686111	0.42256033406849836	2020.9171656933288	48.865857638957806	0.42055941649690387	4.1634772790511665	1.1517411389983165	3.0215785641432995	3.5213814327504105	2.9760787774677446	4.064288931609741	1.6780536836911006	2.3982704780773787	2.392421633613962	3.7020844723037714	2.8737935243421737	1.7873065071386107	1.5584864042821869	-0.2143468249746629	2.466104523449856	1.413783836490993	1.1340926562876519	-0.8385756474353948	-0.5320260925117895	1.1157616550095275	-1.284025983657584	-5.932723312749421	-5.529972448807966	-5.202065069887866	-4.330606140767673	0.468	5.4042944410270355	0.2934990455295383	0.17925350646802685	0.1895665534940087	0.3376808945084268	0.6114450357055244	0.7278677413495525	9.264484353448755E-4	0.7431220586061943	9.264484353448777E-4	0.7431220586061945	1.034726122808081	0.5792426624494865	0.8315950318478371	1.9760588689612117	1.775213104777264	0.4309991323096719	2.8283954920308876	0.207325064427306	0.09816607446312386	0.7903617073477959	0.36747715657730107	0.5444675282264849	0.2870126942821903	1.807661607726627	0.4955879745788063	1.0	0.0	0.0	0.0	1.0	1.0	0.0	1.0	0.0	1.0	1.0	1.0	1.0	1.0	1.0	10.0	-55032.61108085093	0.0	0.0	81.0	-1216.3412525588228
480230000	-56645.98384743246	-1269.209255909738	-55376.77459152272	0.4177519575897797	2020.9219740698074	48.996022481025776	0.203814216846221	1.7660024351095494	1.6918535762192324	5.1101876549463014	2.662544269884844	2.7714735300326034	3.5766072921060035	1.9450979694918935	2.3883152888799764	2.32541741380923	5.221750560285893	3.4594715534235396	1.6421058909934794	1.6169807361479434	-0.0882042293135003	2.0994376896093803	1.6946548720892562	1.2515473218425066	-0.7094445522540774	-0.18266535046285048	1.9203572527184867	-1.4629406452907616	-5.5311891189021365	-2.685352841284838	-4.245865555012142	-7.129962583170385	0.468	5.048616588974564	0.29212074852736225	0.18076442924998423	0.19067563667239223	0.3364391855502619	1.015600451182883	0.7621567191884471	9.256028056878077E-4	0.6977254419767857	9.256028056878056E-4	0.6977254419767835	0.6681240902375263	0.31895698932177163	0.14618891173511592	0.06317680046780698	1.4353636965873349	1.5769882791641234	0.025256239346536598	0.2146625994134245	0.056060549872550845	0.7615750087814793	0.15956931337253005	0.4656798387495152	0.4571900764337506	0.7966795376751495	0.29805920563777716	1.0	1.0	0.0	1.0	1.0	1.0	1.0	1.0	1.0	1.0	1.0	1.0	1.0	1.0	1.0	14.0	-55014.45080559408	0.0	0.0	78.0	-1213.101543006905
480240000	-56620.59954985532	-1244.4152520408409	-55376.18429781448	0.4184732108612055	2020.921252816536	48.3218241356956	0.3381485692149839	1.5803040124349237	1.4678938183829218	3.368104059618714	2.559421053232441	4.172140199461436	3.1065682227330367	1.9437089470233901	2.7991698175019466	1.8355378464769823	4.398395734661947	2.9649732091371304	1.5388113995052963	2.2960494200790453	0.10192054620077552	2.0065058198793433	0.9578718977520946	1.1696186075906416	-0.6565064297594	0.11005585608639677	1.8134336424632416	-1.492550035837068	-5.65220744314673	-5.5478763939643345	-3.679830907863561	-6.075295682307079	0.468	5.269115317782362	0.29450364075493657	0.17896747463369023	0.19081949269903742	0.3357093919123364	0.6937014487845714	0.7432177479996448	9.535458971768819E-4	0.7436576420097002	9.535458971768808E-4	0.7436576420096997	1.4338264944193566	0.43627210243485315	0.4285336229472949	0.06219410223125731	3.288134829744809	1.3989846667742785	0.10140716332903993	1.4702281326695172	0.4374695506026848	0.45211814965546754	0.1670043189300371	1.7003574407436033	1.1263467194198096	1.839409090619942	0.6199559020222739	1.0	1.0	1.0	1.0	1.0	1.0	1.0	1.0	1.0	1.0	1.0	1.0	1.0	1.0	1.0	15.0	-55018.22041382376	0.0	0.0	78.0	-1176.409424392738
480250000	-56642.918426477045	-1228.9144087203629	-55414.004017756684	0.42284900965192057	2020.9168770177455	47.8240889109669	0.18176958626440284	1.1068062601956985	1.3240974372511471	2.9013155976264287	1.6149084065744008	4.885203153386753	3.267690123872862	1.6616492274618127	3.4222011810685355	1.9224021808356948	5.99134500108485	3.080299794236942	1.526015761461242	1.8466653934385322	-0.17372647959332105	1.1639800344771265	1.1388073985248048	1.5931876123954334	-0.7869449956547822	-0.07149629573268207	1.4199192121231237	-0.9256194718574484	-5.49036498552901	-5.351185319606803	-8.519624312991667	-4.0668368678792834	0.468	4.927435992632655	0.29482042158867233	0.17640700412615856	0.1931164999922474	0.3356560742929224	0.44918496574194333	0.7283445340176378	9.191634503224866E-4	0.740988704222784	9.191634503224856E-4	0.7409887042227814	0.9802839621481241	1.396381095371728	0.3916177598596203	0.924702858007979	1.2084724324436553	0.3960796716493348	0.5121141622557462	0.2781610417685951	1.686781858620304	0.2625876955674712	0.3610115339914073	0.8423359141668163	0.32261547247169536	0.9196970707257117	0.7705521512878805	1.0	0.0	1.0	0.0	1.0	1.0	0.0	1.0	0.0	1.0	1.0	1.0	1.0	1.0	1.0	11.0	-55049.17085924613	0.0	0.0	78.0	-1176.3063652243231
480260000	-56653.15734857036	-1251.5845647201047	-55401.57278385026	0.4194898931063398	2020.920236134291	48.81164147893395	0.4212847672655227	1.9872407785609107	2.5762461336852795	2.839330721140124	2.1326587273734723	4.981661456883176	3.3562356833651634	1.533547458591471	3.284083825562461	2.0146357820226255	4.438409901061662	3.530291735513467	1.7596905667622849	1.771613010245532	-0.18590675810709048	1.7384560111527665	1.321301949586652	1.1141297607896261	-0.7226351814112234	0.0765470872280142	1.4184097962954236	-1.3213616565805422	-5.357070037752213	-5.038520625804352	-4.671498275459172	-4.517932358038739	0.468	5.067813047435874	0.2930397608910943	0.17852219201608743	0.19446892326104206	0.33396912383177685	0.5673374961004785	0.708232865685563	9.177430309667268E-4	0.804686055566584	9.177430309667244E-4	0.804686055566583	0.676550263817113	0.9097060360814251	0.16110513187292666	1.546120022762339	1.687016530055688	1.5955299598184252	0.36580005641919183	0.6816691977291272	0.23307675439824516	0.6188519584303924	0.03732579812883037	0.867789327489471	0.6263353838819198	1.5985631472604942	0.5070716472232185	1.0	0.0	1.0	0.0	1.0	1.0	0.0	1.0	0.0	1.0	1.0	1.0	1.0	1.0	1.0	11.0	-55027.21596770662	0.0	0.0	80.0	-1193.1301434926133
480270000	-56661.13001399854	-1242.7673371867402	-55418.3626768118	0.41873938040579073	2020.9209866469914	49.33598694511899	0.221550033506421	-0.35995406169000327	1.7326843117824924	2.4095508606859677	2.250153519851141	3.778405497297734	3.3087632533855125	1.8263677661817328	3.872250084531542	1.69955455852721	4.442014970910283	3.663883165216676	1.61132856897465	1.5100685167087389	-0.2523982562905632	2.1284382410761222	1.705065506303974	1.3004758472641411	-0.4335540620236813	-0.31366212177286823	1.8679016511895568	-1.405615579514679	-5.401246878395757	-1.0295676923879693	2.0435941629796472	0.022863569613626566	0.468	5.684636493685397	0.2960658749906548	0.1768101493116518	0.19165519199222822	0.3354687837054659	0.21892280395565158	0.5898607307108347	9.678611002008279E-4	0.644502028395064	9.678611002008274E-4	0.6445020283950645	1.811670260808411	0.797259301713276	0.5880637997744391	0.24996196323910358	2.147821728683745	0.40130154797361955	0.8691495933443283	0.8169996722605731	0.6320172182046282	0.7319275339183001	0.16258613609307135	0.5129131614768726	0.8913307783214274	1.1576753401438467	0.4015305771112676	1.0	0.0	1.0	1.0	1.0	1.0	0.0	1.0	0.0	1.0	1.0	1.0	1.0	1.0	1.0	12.0	-55053.24182130427	0.0	0.0	75.0	-1190.712206891235
480280000	-56705.331259903105	-1287.7598436249505	-55417.57141627815	0.4187833169928583	2020.9209427104045	49.11849579359779	0.3754138833236543	2.223019471881257	1.5941934070331258	2.588504256207036	2.643804268765708	3.536658109420649	2.8605634114276435	2.077024899661853	3.322830513336469	1.7826569629023061	4.129888956137534	4.021985830543454	1.5723850088273177	1.367285288133016	-0.18445703539473	1.6576872700925984	1.3762708563786623	2.068960734011717	-0.01734163491492402	-0.1595821452166202	0.9743797314167582	-1.0847206867262347	-5.534033028461461	-4.651002613345776	-7.019491646853125	-8.36828651373534	0.468	5.106987763719022	0.2930518911242795	0.18110227154744699	0.1919526524242234	0.33389318490405084	0.5628322076279486	0.7201499606907044	9.053559372759842E-4	0.8762209419108556	9.053559372759832E-4	0.8762209419108546	2.1196540401565147	2.3882615460587457	0.30516713873626666	0.13212985967513244	2.6083793558091988	0.6919117466753495	1.0018536141608863	1.3565776018860598	0.9635594773315291	1.582662606034115	0.39914475745837497	0.7930742593551423	0.41865251870890335	2.7897055350112963	2.1567164510521075	1.0	0.0	1.0	1.0	1.0	1.0	0.0	1.0	0.0	1.0	1.0	1.0	1.0	1.0	1.0	12.0	-55062.57588104002	0.0	0.0	79.0	-1215.7114348814066
480290000	-56682.16442897705	-1304.820304322304	-55377.344124654745	0.4191339770577195	2020.9205920503396	49.14106640833279	0.430909826291946	1.1760047145276464	2.069987838830826	2.361971581755851	2.7702624388418533	2.8238587541372153	3.4833864887981303	1.9912593907244522	3.0302381414681916	1.9352992670768505	5.530710846797613	4.226169867602551	1.7384750710555434	0.9768298870759584	-0.1048931370627169	2.079776417017255	1.6374742643141198	1.6331569745284045	-0.03851768449266775	-0.14507853818962757	-0.17772399034942513	-1.487193279878089	-5.478128055345281	-4.855286411125061	-3.342778367315511	-4.789891457214033	0.468	4.929048826952324	0.29065161788226673	0.17830955451485747	0.19009116437030957	0.340947663232567	1.9394909365773116	0.8247915797476706	9.098729633909113E-4	0.7751102357304561	9.098729633909102E-4	0.7751102357304548	1.1421975987769455	0.535960242747187	0.4290584859112139	0.37763626924990834	2.4703921969424663	1.5655015846741887	0.1136988672347224	0.3150992507430153	3.116109065207509	0.4580727638209692	0.289503515274976	0.8895450564328344	0.7994143964033283	1.20623460035245	1.1590494132000333	1.0	0.0	1.0	0.0	1.0	1.0	1.0	1.0	0.0	1.0	1.0	1.0	1.0	1.0	1.0	12.0	-55018.994185919204	0.0	0.0	77.0	-1239.7805893201023
480300000	-56716.98721310169	-1327.6590262369964	-55389.328186864695	0.42163426361797784	2020.9180917637793	49.868586887704645	0.30478404328551056	0.8445984750342093	1.0449743976213857	2.402437391227954	3.0157807451715857	3.273988164763119	3.012424419291583	2.1540546214097134	2.8083010458517204	1.8533454322147713	6.258871837918301	3.372280657668094	1.9314919740325915	1.28504636511935	-0.1702955765963013	1.535800151051883	1.7033981616826739	1.6856032964994752	0.229400633730921	0.23650442299349847	0.14427579766378737	-1.6267088370052072	-4.9692299374929885	-6.286688654749959	-5.84516639309719	-8.828997124132895	0.468	5.072903724523353	0.2944778948456384	0.17841041936214888	0.18694373904179643	0.340167946750417	0.6024270239976696	0.7244484657192118	9.121513700576941E-4	0.7076166415884905	9.121513700576969E-4	0.7076166415884908	0.9117879069082411	2.687406541725867	0.2211307947661305	0.3772283503840702	2.7738713254020984	1.265291128552575	0.6057661192218714	1.185019350182178	2.090878790754029	1.1209156695990323	0.09793713688167222	0.7246502380104911	1.6624747813315515	2.6038507306577428	1.1144886276511532	1.0	0.0	1.0	0.0	1.0	1.0	0.0	1.0	0.0	1.0	0.0	1.0	1.0	1.0	1.0	10.0	-55030.618762459264	0.0	0.0	78.0	-1268.3497971723295
480310000	-56745.25112742981	-1362.6828630392656	-55382.568264390546	0.4186244520123305	2020.921101575385	49.67881110960139	0.4992268091973474	1.3735522647741207	2.0363090178105803	3.0616862576843364	2.418303031512648	3.804428195877713	3.216651730453661	2.597199705953825	2.4707478081903167	1.7988220737304919	4.699075569306733	2.9086905146678976	2.020285759179904	1.4025004558846377	0.08454519166038085	1.1401030984425629	1.5446929204119342	1.6753462714893348	0.1401928891909835	0.08890745013374751	0.4726858860504632	-1.2735616667470453	-5.5575356157075575	-4.715977195727532	-4.674340480860625	-2.9391915242711066	0.468	5.838985940120529	0.2938581803663429	0.1813130070595996	0.19105372474038265	0.33377508783367554	0.7828234423360978	0.7479560281594814	9.276998909671806E-4	0.9058929689750768	9.276998909671784E-4	0.9058929689750761	0.7410295762310773	0.40714713930372	0.29337749066256635	0.15500039225060144	1.4412212461463143	0.9587871204264518	0.49569194861394517	1.1123311546904913	0.47429458548264986	1.413480898136426	0.1469545283446428	0.9627106189645641	0.4623053571379116	1.5552510389509537	0.780819552724793	1.0	0.0	1.0	0.0	1.0	1.0	0.0	1.0	1.0	1.0	1.0	1.0	1.0	1.0	1.0	12.0	-55016.52926660475	0.0	0.0	80.0	-1296.0468897707594
480320000	-56737.91434984929	-1346.703437335864	-55391.21091251343	0.4189956594338229	2020.9207303679634	50.04740330241375	0.25099732623192483	0.16755408293877527	1.9273872009113826	2.9201716230405923	2.787660316096306	3.1998745498001613	4.246276099555637	2.1856062479007288	2.5137893592883613	2.360728735733924	4.284195296215745	3.077031357553341	2.4393855660143626	0.8759633449772174	-0.06881392815735572	1.5595669202101468	1.9353402446929995	1.130471348775096	0.14790044748472395	-0.3622866399452669	0.41552283328124784	-0.8443766126172882	-5.235342010642875	-7.007992932291682	-3.6234244090454486	-3.471725733809864	0.468	5.340451025512556	0.2868219999347933	0.18414120277844087	0.192091115272376	0.33694568201439057	0.863536329320579	0.7516468236704823	9.168330673178525E-4	0.831347835052707	9.168330673178532E-4	0.8313478350527067	1.5992562362821876	0.27345544246184195	1.0203187679234178	2.430905068107307	0.547296381982387	2.2215595455012744	0.28489251293479234	0.2404801834055668	0.09144581595597545	0.7480667816097866	0.6021979875203856	0.647046876652353	0.4258852205907833	0.9920623056784142	1.3471468321139435	1.0	0.0	1.0	0.0	1.0	1.0	0.0	1.0	0.0	1.0	0.0	1.0	1.0	1.0	1.0	10.0	-55019.54747097835	0.0	0.0	85.0	-1286.5661853621234
480330000	-56737.267983976126	-1323.1319732606573	-55414.13601071547	0.41701154911365534	2020.9227144782838	49.439189511812124	0.3577828307572705	0.15424700494798316	1.659679203668371	3.7854655119585314	1.8141228738929072	2.8456333226970063	3.247596140686147	2.2067873154841307	2.567013550385698	2.1624051082476257	3.1831808083453086	2.964908246757347	2.1907882105917706	0.9803739984552484	1.3442004694370208E-4	1.0934575604118162	2.5152324830170216	0.7676272865684202	0.28313822802075234	-0.5360687077283577	0.7323618305163645	-0.7890880560159462	-5.482558847149615	-4.302334778185913	-2.3653795398896196	-2.710128711239683	0.468	5.557742633868158	0.29050305244064023	0.18017126171159967	0.1938163733803055	0.3355093124674553	0.5905327344002442	0.6766210676061244	9.490421618740547E-4	0.5737842131284668	9.490421618740572E-4	0.5737842131284665	1.0338572364489766	0.38048569330890286	0.842023501863544	0.16827723508675757	0.7467308324159698	1.5256613514560247	0.21861350634109894	0.25539678322981024	0.7084307195955676	0.7835540974088943	2.1991799633920714	0.3961301508225055	0.358881468653505	0.9730562672678937	0.8730930348288098	1.0	0.0	1.0	1.0	1.0	1.0	0.0	1.0	0.0	1.0	0.0	1.0	1.0	1.0	1.0	11.0	-55043.23769223971	0.0	0.0	77.0	-1276.3978939849635
480340000	-56732.00551692986	-1315.1633705825202	-55416.842146347335	0.416782043956086	2020.9229439834412	51.02388350978922	0.4628606016387252	0.08168568599039727	0.986282480329043	3.9073530302924846	2.6846791643160093	3.5104162746457446	2.6726667187575073	2.024294231365988	3.36048435457405	2.259437057534187	3.561324755803968	3.6924447855525395	2.255950380224017	1.1259440042004283	-0.10608753683587391	2.062216192915683	3.367509362706454	0.8962631715668037	0.263169907970556	-0.29795162655626384	1.2745676661776628	-0.7067159224769852	-5.944712500318024	-6.585302622364408	-5.8762396167993005	-4.848722798017313	0.468	5.152286591455412	0.2921096255505249	0.17939019566212613	0.1916531774596425	0.3368470013277072	0.8515474706153318	0.7605817966359147	8.423344241559773E-4	0.6159348194394234	8.423344241559807E-4	0.6159348194394237	1.0433698421031334	0.9213461280281685	0.21669269071944425	1.6452490135774471	0.7241241304939664	0.4602433062981695	0.9869844417411668	0.7126880929564814	0.17272978036035672	1.066186954954572	0.7831034718366612	1.0890968585734315	0.194183548201082	0.7122193232376399	0.5387239562828321	1.0	0.0	1.0	0.0	1.0	1.0	0.0	1.0	0.0	1.0	0.0	1.0	1.0	1.0	1.0	10.0	-55039.04993376492	0.0	0.0	77.0	-1267.0335768189482
480350000	-56726.52850136088	-1321.1780110151176	-55405.350490345765	0.41634059863822087	2020.923385428759	50.720815390023716	0.42897154222906236	0.9876994348566327	1.042738433422657	3.3893553696528373	2.9251274133084078	3.171605390338019	2.742595712968129	2.39468601648608	3.658777535601133	2.034692980389199	3.2002812655283392	2.9154471588365753	2.294235910484893	1.269153264676688	-0.13286759431943868	1.8294773845875063	2.0655902840944895	0.7988705590302287	0.10185671771175789	0.697981718065745	1.4023915470147514	-1.100675732230419	-6.204326983972181	-6.24989291625224	-7.0885263528480795	-9.20639524276678	0.468	5.3882163045106815	0.2927865635087786	0.17565382567430166	0.19211183826141823	0.3394477725555023	1.1039666963172319	0.7883369558001121	8.62448090805862E-4	0.6781309715819093	8.624480908058623E-4	0.6781309715819093	1.000956489420465	0.905606839448244	0.9148877011658801	0.36339629106422544	2.6520081448672777	2.0121819658984488	0.9811454194617099	0.720292288509075	0.484602116169619	2.0081224186025737	0.21083696328074228	1.001149924258509	0.8333454205515286	2.686817649288922	1.6112590091989096	1.0	0.0	0.0	0.0	1.0	1.0	1.0	1.0	0.0	1.0	1.0	1.0	1.0	1.0	1.0	11.0	-55030.53675208476	0.0	0.0	83.0	-1260.25864619573
480360000	-56716.10755571244	-1329.016898597007	-55387.090657115434	0.4181881323403386	2020.9215378950569	50.724393263733006	0.3703683480219422	-0.4375193738940188	0.9328752165692219	3.8257424415748336	3.619820809685049	3.156264583412842	3.1535369854447697	2.3928485192311344	3.198585870495357	2.1174630055017882	3.9816440201382517	3.274389324533003	2.4562217604877867	1.1655400626901389	-0.2471191416600803	1.9458830333827881	2.869567475291493	0.9018622078418279	0.07979861012144995	0.6319158806647742	0.7598200428675219	-1.1027813397246848	-6.194402353694881	-5.9559136159173525	-4.419427242925563	-5.533180674036326	0.468	5.088621821059478	0.2902877880755094	0.18066610672817054	0.1904131227545968	0.33863298244172396	1.065339037075427	0.787004934144088	8.995615352550572E-4	0.7600034740419502	8.995615352550563E-4	0.7600034740419506	0.5646110264307873	0.3432890435847657	0.28111851745243216	2.943862751821336	2.660288016087062	0.9915642261433055	0.48859083266221537	0.982849061807189	2.090826395689634	0.9130028189043333	0.8067751438832371	1.1430310597364863	1.2065893693257785	2.431263139815542	1.5545463147321275	1.0	1.0	0.0	0.0	1.0	1.0	1.0	1.0	0.0	1.0	1.0	1.0	1.0	1.0	1.0	12.0	-55015.98464565826	0.0	0.0	78.0	-1260.8624669668504
480370000	-56688.861838085024	-1302.7873153902628	-55386.07452269476	0.4199027815804052	2020.9198232458168	50.52747084075143	0.30113736870642965	1.4698926838374047	1.2987609748877158	5.237791963571793	3.207317612600926	2.2459186064879804	2.8521709369107833	2.4190038028654923	2.86036399198265	2.2258949210428614	3.6830335027938266	3.2276192991838144	2.529298123613053	1.1222199419752439	-0.31372709171815794	2.0735954926002713	2.2832711654595936	0.5307246073632548	-0.09397572906802704	0.11232325877135634	0.47802736730771256	-1.1569819727587283	-5.989318642717145	-3.4262516812488184	-4.434860626888932	-3.134943683118407	0.468	4.883132635414611	0.2908592905331326	0.18317715801795	0.19218269739570237	0.3337808540532157	1.4556877103364456	0.788912353986612	8.649412008888622E-4	0.882520524723895	8.649412008888608E-4	0.882520524723895	1.0865688898878307	0.2817016398682829	0.31013109115663134	3.1981593635102867	1.6605395084963854	1.4034132317476	0.9155991881807024	0.710778377046925	0.9388470277848912	0.85326817654988	0.2600029688000676	0.2130605928330639	0.4015994772874956	1.5212759370260158	0.6335308951833107	1.0	1.0	0.0	0.0	1.0	1.0	1.0	1.0	0.0	1.0	0.0	1.0	1.0	1.0	1.0	11.0	-55021.66852941904	0.0	0.0	79.0	-1235.3248626203126
480380000	-56710.13581716571	-1308.0617828230706	-55402.074034342644	0.4164173401773217	2020.92330868722	49.861979609631874	0.5294924513910727	-0.25775897854981483	1.8660728754193026	3.3603481841743608	4.069977649007188	2.635783679273878	2.8939972577652613	2.2291223583705166	2.439311625655176	2.2155049883882	3.1998869206529874	2.8891070975877637	2.8447616525174735	1.2502198770891504	-0.12004990086328855	1.8452495325733502	2.2504745764759937	0.6039623458944203	0.2003344719542898	0.20096769172232604	0.03437527240919794	-0.7353297272062661	-6.125859668012769	-6.580218672465862	-5.488653101066237	-6.839906808256079	0.468	5.24253708651976	0.28479349387800135	0.18179721420300327	0.19458090612140042	0.33882838579759567	1.4684844992416977	0.7888060522652435	9.304883203488197E-4	0.7301902170794251	9.304883203488226E-4	0.7301902170794247	0.9677593249318348	0.2734776354556514	3.154403028089652	1.7796238177188122	1.756992051489528	1.228741795127843	0.19241998600598165	0.3425838625709071	0.2566699460224958	0.36077583522071377	0.5011737988647542	0.2572431869966884	0.20767053022413243	0.9325046363325256	0.6003044413082769	1.0	1.0	0.0	0.0	1.0	1.0	1.0	1.0	0.0	1.0	0.0	1.0	1.0	1.0	1.0	11.0	-55051.34525206552	0.0	0.0	74.0	-1249.757504534483
480390000	-56760.41438481763	-1339.7200916112859	-55420.69429320635	0.41742645799747924	2020.9222995694	50.73642751863894	0.48578140326026226	1.6860930223335862	2.0936050114356424	3.1694600316045967	3.3619192871183934	2.5527075486897512	3.04394019475635	2.215003498753721	2.6698888922650483	2.071309034507248	3.495400745678058	2.3073496716757322	2.9347436572330707	1.247940494760612	-0.02207673317745998	2.8618922550645514	2.158950880138856	0.5504493311148282	0.020093745721354445	-0.19972149509139267	0.7417606884746576	-0.843924192648986	-5.824018191245995	-5.39559722910961	-4.870868726929194	-3.997336918317016	0.468	5.242319750533281	0.29262489924716717	0.17942840807702096	0.19330056234281112	0.33464613033300145	0.9851421812047283	0.7972428231144021	9.307087763444785E-4	0.8018970098919153	9.307087763444791E-4	0.8018970098919159	0.8904417665516179	0.6476719776531231	0.12308374387134523	0.8516436530369383	1.302962220383776	1.3714309387539867	0.24225670831176044	0.4063703597517953	0.007928991879640822	1.1906489536569735	1.2977539600441206	0.815268823475229	1.7183164351565394	1.063038995632423	0.2962639905986351	1.0	0.0	0.0	0.0	1.0	1.0	1.0	1.0	0.0	1.0	0.0	1.0	1.0	1.0	1.0	10.0	-55037.33346805596	0.0	0.0	84.0	-1280.8994046353505
480400000	-56780.97656591605	-1322.4559745623583	-55458.52059135369	0.4185281381614157	2020.9211978892358	51.135159078270625	0.18478534292694254	0.39390600160365097	1.9069409128952368	3.9209869835985223	4.604386161010642	2.632308426863058	4.089038147028894	2.293796004847997	2.6764813654222355	2.9907451474850086	4.019434646069099	2.4350241630260294	2.8792453130341245	1.1044032892790023	0.0055179723503107694	2.3522393014506786	2.4728025162332785	0.43765287582770634	-0.15683138686684914	-0.0848155337055384	-0.12162759948415836	-0.9561312241029686	-5.914492030058777	-6.612427859932552	-6.674637421643572	-5.68114001967266	0.468	4.837403963399235	0.2934324267522578	0.1762784686893233	0.19398606141702718	0.33630304314139237	0.46662468055183565	0.7031556153655677	9.198815783395753E-4	0.6497703038842584	9.198815783395745E-4	0.649770303884258	1.737989659039686	0.16605068712942178	0.125645808244795	0.465840232769405	2.9896916153401576	2.643785992349258	1.6754544860224139	0.520315264458567	0.007764071241167167	1.7769950631084719	0.611195475324966	0.7143801074398978	1.1110279964588634	2.261943656514608	0.32743372506574614	1.0	1.0	1.0	1.0	1.0	1.0	0.0	1.0	0.0	1.0	1.0	1.0	1.0	1.0	1.0	13.0	-55076.10884025335	0.0	0.0	82.0	-1261.4916216608906
480410000	-56784.66371267669	-1357.2463828119896	-55427.4173298647	0.4179288652492211	2020.921797162148	51.41390198576693	0.16377396423789511	-0.0899567784473014	1.1418406679585624	3.2378472208750786	5.05253571893437	2.1901837523574037	3.638590140665154	2.53218319848037	2.256510049961091	2.5178060666316604	4.9859269694884825	2.3530718619757502	3.386311293920955	1.0385127239358054	-0.04721317446964091	3.7858252968873307	2.5061445312124593	0.6897425679732782	0.10920689596757456	-0.03903974666180707	1.1774428440985907	-1.5125143735163942	-5.0831815858219755	-5.238598394419763	-8.966034880337691	-6.4512007734072085	0.468	5.300579592883019	0.29014387627549265	0.18162625845136895	0.1913945880603293	0.3368352772128097	0.6729565238712865	0.762288422929478	9.126145162284006E-4	0.8870239147956448	9.126145162284017E-4	0.8870239147956472	1.4014434173840733	0.497176541242919	0.2108714139982506	0.5120015957648889	2.7127233453785564	1.6909879632542892	0.22833495385708338	0.5365421471478539	0.6577023645651298	1.7349354376180448	0.1437610412940393	0.5301185921914585	2.71373913442507	1.8036757095646074	0.4950901550598859	1.0	1.0	1.0	1.0	1.0	1.0	1.0	1.0	0.0	1.0	0.0	1.0	1.0	1.0	1.0	13.0	-55042.96319354442	0.0	0.0	88.0	-1284.596379785839
480420000	-56780.368172911265	-1338.416475592202	-55441.95169731906	0.41640600758281304	2020.9233200198146	50.644152091799626	0.23079812945980208	0.5547786611218241	2.1984443854735236	4.086707216184003	5.359609095465748	2.2682728421699587	3.6608803187538923	2.5844571506316383	2.0991815912163876	3.3513991390995073	3.779028048659271	2.142394169240832	2.7519008951516786	1.132432401441826	-0.060504196454684925	1.7660524544447667	2.3708101993391386	0.6715707726879759	0.012590187034437816	-0.3185537014039334	1.2781310407277595	-1.3768911428327195	-5.292304886930925	-4.32819317390611	-4.671403311455358	-2.2478227872395378	0.468	5.699129244077234	0.2886862485723028	0.17994020130579938	0.19714260704386385	0.3342309430780345	1.4360003449084806	0.794680480933385	9.226786769125764E-4	0.7480242478101549	9.226786769125751E-4	0.7480242478101565	0.5788124865694908	0.9007404106853784	0.6590135136696771	0.39695783405037827	2.9706742490262172	0.7972475671435081	0.5650698460121156	0.5209544176294018	0.11762843418603684	2.1480115730687888	0.06191479169046433	0.6682338556439128	1.3526803210225669	1.640191556815343	1.4119644104740223	1.0	1.0	0.0	0.0	1.0	1.0	0.0	1.0	1.0	1.0	1.0	1.0	1.0	1.0	1.0	12.0	-55048.91364605058	0.0	0.0	82.0	-1275.1173858563175
480430000	-56796.83806803747	-1361.5756711596282	-55435.26239687784	0.4195728698199206	2020.9201531575775	50.497753224038206	0.4147364962617781	0.3257433693842131	0.7483808980079993	2.6514228181559814	3.2573205291550726	2.161583966861909	3.098418597550272	2.8504545533800556	2.3993317432558388	2.746069940065128	3.8055984927056272	2.47207007419808	2.654909979974664	0.9222389659734913	0.015285502251214667	1.7067969422680056	2.130079827419412	0.443253534262295	-0.3765710385743132	-0.8745748329457046	1.3754497569460198	-0.9280049698066214	-5.2280524502391374	-4.804469305479968	-3.652872018727763	-6.974602359275658	0.468	5.478933570728312	0.29541512957061405	0.18112346226373116	0.18731285087095462	0.3361485572947008	0.7658973007344152	0.7679850365867642	8.748697045561375E-4	0.8825257739711101	8.748697045561366E-4	0.8825257739711087	1.9079170967801957	0.5855089827266865	0.444772905125074	0.8610366211141921	1.9347615538980596	1.016060622916897	0.15105783139372256	0.44214205073921325	0.9581284528317411	1.941312368016908	0.028812911222798072	1.855738224944814	1.9507116562139668	2.503961166987095	2.562326701697685	1.0	1.0	1.0	0.0	1.0	1.0	0.0	1.0	1.0	1.0	1.0	1.0	1.0	1.0	1.0	13.0	-55049.87406156884	0.0	0.0	81.0	-1285.5219178769173
480440000	-56790.05458647471	-1344.2130498093438	-55445.841536665364	0.41702778902646975	2020.922698238371	51.06927807611133	0.6040144230171867	-0.2940822550978346	2.0258866572075838	4.018957957756068	4.489798760149792	2.8380142726392354	2.689490707850793	2.8007209900488936	2.065056998987495	2.696314012570822	4.281157231517058	2.860300747300765	2.0795409933889646	1.1065512900100511	-0.03399546857397823	2.1185988803172	2.093761112541696	1.1871691541249698	-0.14653523931856818	-0.6464985893435542	1.659557024484436	-0.42286320563033974	-4.89508572763805	-5.32571265947335	-5.865455250214576	-4.237956905757764	0.468	5.400448668878059	0.290992447444767	0.1809516383028761	0.18919602655790452	0.338859887694453	0.6378089492708571	0.7121176276777466	8.967998186259063E-4	0.8517718356294953	8.967998186259061E-4	0.851771835629494	1.6491429194241567	0.6829863834406326	1.5793487587819743	0.11653296051689586	0.8875705990757814	1.4887752872328925	0.20263161797554569	1.0974352977681316	0.8389418873406959	2.467137694910889	0.5317948258409524	1.5435131273144211	1.4635756833755735	1.2587242647337642	0.5870357071722657	1.0	1.0	1.0	0.0	1.0	1.0	0.0	1.0	1.0	1.0	1.0	1.0	1.0	1.0	1.0	13.0	-55063.85131477679	0.0	0.0	81.0	-1271.8991993012828
480450000	-56796.96321356994	-1339.7093931530028	-55457.25382041694	0.41637633191717843	2020.92334969548	51.33819712168616	0.40966669578542547	0.24249368530113002	1.1563672019390816	2.728757932609277	4.294843108255601	2.925913753473795	2.426628602619132	2.758187048805149	2.3402062420670973	2.9886686137149545	4.191166935614715	3.0800574601259862	2.349670419976302	0.878655501455009	0.008787313760882709	2.355460352552862	2.2915923853085025	1.5141393365091382	0.435832292151059	-0.9967708192087529	0.8447917622350728	-0.5872733812231536	-5.184500618113209	-5.153401041122851	-6.004948623575999	-6.813038507957396	0.468	5.292174607612182	0.29005909832815646	0.17918621110925925	0.19124898710393046	0.3395057034586545	0.5367261311777832	0.6939157501463843	9.273090495556946E-4	0.7488469550501359	9.273090495556924E-4	0.7488469550501353	2.2775489475016	0.4139582567672409	0.7255658481787448	0.563475931082286	0.8419564051060229	0.9364403663182753	1.0825564751961714	0.4519549227331455	0.3034083799998321	1.152740502123006	0.5742563008339496	0.4528257216437453	1.2097708731413483	1.4313184836169177	0.5334118264363137	1.0	1.0	0.0	0.0	1.0	1.0	0.0	1.0	1.0	1.0	0.0	1.0	1.0	1.0	1.0	11.0	-55064.24050945812	0.0	0.0	83.0	-1281.3390615886667
480460000	-56815.02200095007	-1351.5744069329417	-55463.447594017125	0.41855502696771385	2020.9211710004297	52.48029822140756	0.298969365850158	3.5330388705928213	1.1495742509749798	3.5695973815497606	3.916703225248822	2.4600752604884804	3.310942345040137	2.6002930951490186	2.504901265355836	2.7099633202917266	3.8577848635722525	3.441067315843274	2.74744966969884	0.8314720267012986	0.3334563465326051	1.8799597046937344	2.3597552817525735	2.0537049560985685	0.4297180672722627	-0.9467816257841558	0.2825086663240416	-0.5240358929127737	-5.485207578718406	-4.461099936592972	-5.025558235716858	-3.2616638107046594	0.468	5.731644392051228	0.2887479939600167	0.1824905483128513	0.1900866753584946	0.33867478236863807	1.0158595266685646	0.7812823352141893	8.663423367791762E-4	0.7370960864699049	8.663423367791756E-4	0.7370960864699043	1.0937463114054384	0.8311098711480958	1.3419038963704117	1.122210589505125	0.5182830659188419	0.9980436360980877	0.49902531304179376	0.5600547169522352	0.9206518382990458	1.2105331767632177	2.1184585366810222	0.6278804633087842	0.600629917856494	1.4567315164870136	0.9115288042944569	1.0	1.0	0.0	0.0	1.0	1.0	0.0	1.0	1.0	1.0	0.0	1.0	1.0	1.0	1.0	11.0	-55071.533704990696	0.0	0.0	88.0	-1290.3655204854067
480470000	-56781.01430196596	-1334.2270823299114	-55446.78721963605	0.4164576040468363	2020.9232684233505	52.744399416014005	0.22804022180803407	5.867419651858175	2.919821959976333	8.065613297438865	5.578289220943418	1.8881996344114222	2.8198243472788853	2.388587972831798	2.463772509055998	2.406322134143533	4.0373550861943945	3.830734984672778	2.5813392356274636	0.7259889024076502	0.09909037645532509	1.0003939356570009	2.747687073157239	1.8407114475984223	0.43482912600842943	-0.9680916036636378	1.2998124226692647	-0.2279750849389121	-5.462411270741423	-4.410539993475731	-3.1589115347632353	-6.711424183131126	0.468	4.689569009191649	0.2895425130377265	0.17794203139897885	0.19368961878197222	0.3388258367813231	1.2108145287161713	0.778969248314715	8.596151489788788E-4	0.7760868269453154	8.596151489788804E-4	0.7760868269453175	3.0024826546888987	2.545371811021585	1.3722691382291952	1.4429806956154116	2.319409468867899	0.932248058102268	0.5798866680912609	0.7961918166107254	1.9665419523748287	2.202476944192982	1.6924747705971257	1.0869670905054543	1.8580236807993389	3.399182061231133	1.136359299999188	1.0	1.0	1.0	0.0	1.0	1.0	0.0	1.0	1.0	1.0	1.0	1.0	1.0	1.0	1.0	13.0	-55045.008174931114	0.0	0.0	86.0	-1254.627559970379
480480000	-56785.63307886054	-1314.8372293029918	-55470.79584955755	0.41722463044152425	2020.9225013969558	52.23503580441247	0.3292999640591575	0.6825863358634018	2.0362145349081433	3.27491241129308	4.204366620991847	1.8943096128913604	3.046140713620176	2.484035200153681	2.929500163883456	2.9914717515960563	3.2049826676100173	3.5148178246160886	2.6826497937407363	0.7052524292276899	0.28871749511298617	0.9899506233620113	2.581033413510016	2.1139423797964603	0.36749422437232554	-0.8892007308155837	2.5370036188979177	-0.685147943551252	-5.005225942039258	-5.83308169638236	-8.303951768894091	-10.41428362901524	0.468	5.566297931543513	0.29243838875783074	0.18126871318157592	0.18891369483376463	0.3373792032268293	0.41155612075428766	0.7262350448622915	8.71624844111342E-4	0.8466925574052361	8.716248441113442E-4	0.8466925574052357	1.042432703438013	1.381643315838461	0.17146744509551595	2.26481441037878	1.7545465435734546	1.6754285839326273	1.9010344323959028	0.9768062886610318	0.34240264556523853	2.4196470894788193	0.3059069042678229	0.2565337965231092	0.7858717937275923	1.7620724552771245	0.9620173722549245	1.0	1.0	0.0	0.0	1.0	1.0	0.0	1.0	1.0	1.0	0.0	1.0	1.0	1.0	1.0	11.0	-55079.55970637503	0.0	0.0	86.0	-1245.975882259494
480490000	-56791.37635388104	-1321.8743713513168	-55469.50198252972	0.42157751217865	2020.9181485152187	52.458350525369326	0.4236848886920997	1.0546988779068487	2.602733223131987	5.0950706246136495	4.773986931642581	2.4553358390067346	3.348593728682261	1.6223274718445522	2.9440682319586777	2.801223446091104	2.738328286758169	3.519926150643836	2.6083295476499977	0.983203654871479	0.23326460251588463	1.0258217185813387	2.204289197140649	2.501686655440539	0.04596877244080763	-0.7243542546388815	0.7244854645051639	-0.7016987465148653	-4.834729903168693	-4.2754447502482575	-2.7058817162972666	-3.008649618054987	0.468	5.161185321293241	0.29315264291668364	0.17779284681610444	0.19218189721879284	0.33687261304841964	0.9069773437588505	0.7864414494077859	8.531331193958208E-4	0.8961429481204339	8.531331193958202E-4	0.8961429481204334	0.8905383424312198	0.44630357761384737	1.2602846381686585	0.47493021931887386	1.8273333144367163	0.9747984367820318	0.16780988198936178	0.46707881680492574	0.26398923394676427	0.8192312040361331	0.3334260675739306	1.6390419282144824	0.77212311970178	1.2482818481740214	0.6191505335343875	1.0	1.0	0.0	0.0	1.0	1.0	1.0	1.0	1.0	1.0	1.0	1.0	1.0	1.0	1.0	13.0	-55076.64592199084	0.0	0.0	82.0	-1250.1092312002306
480500000	-56771.13942398929	-1313.2479228832683	-55457.89150110602	0.42060320004207563	2020.9191228273553	52.55881543493326	0.2695178069831399	0.5066510191434715	2.3245300233333293	3.8444234073520676	3.949986532899021	2.2068545329287614	2.916275289637071	1.8732033149177225	3.2619768182702717	2.846663277335284	3.589913154120227	4.571345587380931	2.684858629969638	0.9112163851084972	0.33402428118428834	1.0509802116449858	2.38235057462118	2.3682646508314664	0.2940920597384732	-0.8540550310260298	1.8134426894179587	0.1892900713348312	-4.506129336216084	-7.1383064814086	-4.759133648616794	-3.111036076780937	0.468	4.969700805839874	0.28970714395552016	0.1808785643125177	0.18965478054658255	0.3397595111853801	0.8004355704359197	0.7766185892616202	8.796123381460205E-4	0.7678528628692359	8.796123381460213E-4	0.7678528628692378	1.1637248321682423	0.4178746212160723	0.06590982659618604	0.6268084925109467	1.1235305415299792	0.4873129845808037	0.11744173712297404	0.07553138744414202	0.18357427395595965	1.8504906445165399	0.10279905270003088	1.0410794045291116	0.3689967416542127	1.0456572150883354	0.4488322705248709	1.0	1.0	0.0	0.0	1.0	1.0	0.0	1.0	0.0	1.0	1.0	1.0	1.0	1.0	1.0	11.0	-55087.43754881745	0.0	0.0	80.0	-1256.7748728922136
480510000	-56804.35630941133	-1349.8633850334138	-55454.49292437791	0.4175984032737162	2020.9221276241235	52.263200085713066	0.30405663795692595	0.5869130376323985	1.6665402793805826	3.729680151120254	3.2474581021650915	2.197807747647215	2.868841325728856	2.0642401770735157	2.8779264600182204	3.1609985447808135	3.335065358173958	3.2806289025204256	3.1402762730951546	0.9908619799649461	0.3681985314071777	0.6100834800716366	2.6350321744279768	2.0635406935011247	0.4123389291840181	-0.9971198931536923	1.2130093140661549	0.595935357266002	-4.491005351581579	-3.5153229700170585	-2.0551813211053678	-1.9382558858110208	0.468	5.004841625559322	0.29387727987248075	0.1755807293485105	0.1921590397493871	0.3383829510296222	0.8091175955730516	0.766527211831704	8.424621031763793E-4	0.7078875648926508	8.424621031763783E-4	0.7078875648926511	2.162254521651041	0.39457252750862476	0.6202264551941499	0.7126061578091426	0.935346662884587	1.7543836916392095	1.0587212187978126	0.8027800203776738	0.2350220588760704	1.610512469901451	0.5257727862835392	0.5195512897016715	1.0305305834143828	0.7520999609708174	0.6474682871554599	1.0	1.0	1.0	0.0	1.0	1.0	0.0	1.0	1.0	1.0	0.0	1.0	1.0	1.0	1.0	12.0	-55095.63883489593	0.0	0.0	77.0	-1289.6867905977751
480520000	-56811.729005503155	-1365.2863079788815	-55446.442697524275	0.4201384461640212	2020.9195875812334	52.177143790068705	0.5277174484614303	1.0272538659601302	1.068244661641712	2.1607378163631656	3.2764824838313755	2.645923319489812	2.4376282286227147	2.1496948402654907	3.0152564479826784	3.2090373439900457	3.422648608685111	3.1294928121898193	3.572700459482786	1.0071259867851106	0.4942695298346258	0.570012887198866	1.9287428766027201	1.7058598838778996	0.12936705749074284	-0.9637720122990283	-0.17967305616059848	0.24229872196814992	-4.431368221193514	-2.2201478693241916	-0.9207612317453715	2.7633944135976805	0.468	5.156961894303745	0.29696994233782986	0.17689292193248035	0.19072263105565063	0.3354145046740396	0.8276257090957782	0.7415975715021803	8.634764534770853E-4	0.7515281984376004	8.634764534770836E-4	0.751528198437599	1.3527141665325997	0.2735004992812236	0.3797298084632757	0.792197328089089	0.7287697791954417	1.440825020276672	0.38018080931892523	0.28599528110106365	0.6506070510576895	0.5523771264873657	2.248985689202505	0.5358102908927662	0.4512670191621056	1.1504833088307722	0.5264285265322435	1.0	1.0	1.0	0.0	1.0	1.0	0.0	1.0	0.0	1.0	0.0	1.0	1.0	1.0	1.0	11.0	-55079.33188684716	0.0	0.0	79.0	-1306.5572910954336
480530000	-56823.76823334638	-1345.1737282081085	-55478.59450513827	0.4183624722955285	2020.9213635551018	51.929155831702374	0.30326598433446966	1.8319571811848103	2.6755625152475733	5.479231323238097	4.585322687779861	2.3899401391074635	2.405322037635405	2.335209879025685	3.0312237270586415	2.837377296718182	3.6564335089198017	3.495145723509439	3.4015558700189907	0.9231483283923712	0.3780085538904642	1.0651817965883583	1.3593026967357638	2.481971395723975	-0.10875988017249302	-0.9774092872885285	0.38824170882866604	0.12640850499473155	-4.237293405719621	-8.014250063987756	-6.765724368363813	-5.879452131929623	0.468	6.009123952596617	0.2928334350400307	0.17716018506326225	0.19479417825183376	0.3352122016448738	1.7393124448702244	0.801500320868695	8.990161669912144E-4	0.6273543544349126	8.990161669912132E-4	0.6273543544349124	2.720142646051557	0.8503662438044858	0.16330594728575082	2.4609319039570443	3.9045657627468944	2.342714821360671	0.15728698054059342	1.3958803362652055	1.4571755057691815	0.9712537328195949	0.3981888603944189	0.5633474801487056	1.270870456003681	2.297677327301207	0.8098423839410294	1.0	1.0	1.0	0.0	1.0	1.0	0.0	1.0	0.0	1.0	1.0	1.0	1.0	1.0	1.0	12.0	-55091.42414254677	0.0	0.0	82.0	-1279.3482965041662
480540000	-56799.36663312825	-1359.803120305461	-55439.56351282279	0.4226138222451388	2020.917112205152	51.52095776110041	0.46020465393974974	4.478862080902253	2.4024083493184354	2.6908204511828835	2.6430004513973278	2.612573262465453	2.7396708023737113	2.5512060667250083	2.3346844842527448	3.36118176425098	3.3409939782207356	2.9400472141768876	2.9263553075936777	0.9034264132568777	0.317977677963509	1.3461959819939056	1.2547355117662276	1.4823407255046066	0.14360715767086002	-0.8360658338076251	0.45016105853292	0.2651845112228965	-4.341265515940067	-3.9296733357270095	-4.0960693419977	-3.1147588498584087	0.468	5.254979731555104	0.29553518567502746	0.1812791725373029	0.18679364124405518	0.33639200054361496	1.011301252335762	0.7860901239858521	8.569113254555271E-4	0.7110202586284559	8.569113254555287E-4	0.7110202586284567	1.643626506268117	0.6281562978642724	0.176250726729548	0.3863163557091855	2.487809376886114	2.2220488890156775	0.1283188879323035	0.1655156979008881	2.505790884426836	1.4090380364102906	0.6510578227325029	1.5612677612692725	1.4415821824935995	2.4250897319937885	1.6419745093485938	1.0	1.0	0.0	1.0	1.0	1.0	0.0	1.0	0.0	1.0	0.0	1.0	1.0	1.0	1.0	11.0	-55052.15621124018	0.0	0.0	89.0	-1295.6944685236822
480550000	-56838.67822599915	-1388.0089850064667	-55450.66924099268	0.4302779160601453	2020.9094481113373	51.58999231618332	0.5236292295570306	1.1896045683934953	2.045544562559368	3.8610796145247255	2.824645085985816	3.5071278023675867	1.9387875693312473	2.7347389357408076	2.688995466009259	3.396956971593883	2.9231466880691657	2.830275557101129	3.233085035131645	1.0428046880382031	0.5436122257527836	0.29001726454721755	1.674849687564738	1.2921600723131248	0.2841100178188467	-0.4738066625878637	0.5129889523340936	0.2680256228543664	-4.426812270335866	-7.577439328254275	-6.7438795058831715	-5.006400616355908	0.468	5.183316412693428	0.2926106869552842	0.17883210601229235	0.1914023786112014	0.3371548284212225	0.7937758369782772	0.7839875825777319	8.430318420791643E-4	0.8588886033038086	8.430318420791633E-4	0.8588886033038079	1.923718617880073	0.4626298533570181	0.15233840806460688	0.8939214602875267	1.404765402949013	1.6939465919899672	2.1097667406159686	0.12197549836315784	0.778098600811401	1.38524759228185	0.59240454971507	1.0741181939206892	1.6845313041825631	2.089764855631021	1.01357369330692	1.0	0.0	0.0	0.0	1.0	1.0	0.0	1.0	1.0	1.0	1.0	0.0	1.0	1.0	1.0	10.0	-55070.29046598731	0.0	0.0	85.0	-1320.7057039893964
480560000	-56867.06773707197	-1390.0355746728599	-55477.03216239911	0.4360586372619752	2020.9036673901353	51.82944800659463	1.1679822995882672	0.5554715045683045	1.8649963657410622	3.2019823699514762	3.2579760211416593	3.455334697000438	2.280705733307387	2.3746542614742836	2.5160944548077113	3.8063011167961696	3.8174716503619974	2.4749045380884387	2.9639655745613767	1.0003546198130615	0.5877954007878904	0.7591770290239519	1.295757809842386	1.4732270008311754	-0.09344693748522515	-0.5997782061817929	0.6013006079307046	-0.2131234494648585	-3.885846075994752	-2.995075332604274	-3.80422566207351	-2.8516828083706107	0.468	5.370120584178032	0.2954811834115304	0.1797621645560567	0.18875706093687014	0.3359995910955432	1.0773601819631586	0.7863005359588556	8.756074708324365E-4	0.7058386633459653	8.756074708324343E-4	0.705838663345963	1.046525342233636	0.8359614918596613	1.8935599847199067	0.8568025491769764	1.969764857824182	2.493984925723631	0.13773181132354112	1.3699080411423532	0.35830171155760343	0.6695936753495095	0.45657831129395854	0.40232886352723896	0.44645511747749433	1.5614340755317289	0.6270123770649522	1.0	1.0	0.0	0.0	1.0	1.0	0.0	0.0	1.0	1.0	1.0	1.0	1.0	1.0	1.0	11.0	-55089.955289492784	0.0	0.0	82.0	-1329.2364575558638
480570000	-56834.72154810248	-1363.5773201218744	-55471.14422798061	0.4317177521811875	2020.9080082752162	51.611179986496886	0.3873247338211811	1.8498677236461103	1.3232481044689908	3.2450567193142725	3.956837388354242	4.841323374720564	2.407475826964602	2.101268723437211	2.849379851599731	3.553386755128073	3.4910545199096337	2.2633230177652117	3.1823906792507244	0.8105227014527692	0.6215332579094481	0.26067895845079603	1.3960687031898904	1.6976762422468252	-0.3215179701219936	-0.7653539728651181	0.7133973066567962	0.19843999501122606	-3.586349460023116	-4.090961359507564	-8.17045602410703	-8.035293122384392	0.468	5.149078844552375	0.29192075279045143	0.1817346622860974	0.1923542454146217	0.33399033950882995	1.2550864467752179	0.8180266762005934	8.9046526046733E-4	0.6859052049991208	8.904652604673305E-4	0.6859052049991203	1.7013549721845092	0.5071420432839152	0.2102818269020471	2.4727433178556844	2.744546077987446	3.2686764539807185	0.2721079911864496	3.093620656436211	1.2343856540924483	3.6972052457955624	1.2251767392671118	0.13373083364965282	2.0889667806147822	3.628527643774048	1.1236934261583602	1.0	1.0	0.0	0.0	1.0	1.0	0.0	0.0	1.0	1.0	1.0	0.0	1.0	1.0	1.0	10.0	-55082.00397006554	0.0	0.0	84.0	-1294.66310025428
480580000	-56811.84241074643	-1348.7465455415288	-55463.0958652049	0.4294560686411086	2020.9102699587563	51.86822252333436	0.32930208570168445	3.8674051345044616	1.3009004438589415	4.533243665627455	3.2783034294256974	3.50553125772045	2.20621289151639	2.1793258744779536	2.924794000218872	3.8062476222688804	4.4803942303671525	2.2603605313652984	2.9728959289830255	0.869311831134591	0.48838309861899076	0.40148200931061145	1.5405660776233745	1.808979831666197	-0.5585472033151209	-0.45099348255016547	-0.7717709371424684	1.3832119789081732	-3.713097765978079	-3.6615125773888586	0.9430898565504808	1.3790091106555291	0.468	5.785534993176963	0.2928739062082725	0.1806888343880068	0.19540630988316116	0.33103094952056	1.6935683105832815	0.8210669988526857	8.977686196383614E-4	0.7462650408539618	8.977686196383596E-4	0.7462650408539606	1.3519078112749983	0.8148548504331277	0.46150294087387767	1.2815744351722025	1.5226651162738738	1.9842707547573206	1.8200519123968812	0.11158435513444595	0.2530348773072468	1.1347067286482813	0.445083459503346	1.0655251373309105	0.30660773742234054	1.4825648234068036	0.4546838221018446	1.0	1.0	0.0	0.0	1.0	1.0	0.0	0.0	1.0	1.0	1.0	0.0	1.0	1.0	1.0	10.0	-55077.184400345934	0.0	0.0	85.0	-1288.5137984352064
480590000	-56832.18704726901	-1366.018230711103	-55466.16881655791	0.4571030394128753	2020.8826229879844	52.26854577802807	0.31976540173783197	3.4036130076788886	1.5021295010154843	4.301144836631646	4.034132838575207	5.456920528349463	3.0536337725791283	2.2253524435658703	2.7436555589000924	3.5111872780068687	5.017843251201347	2.5837019630081524	2.6887155480160345	1.0531186256042688	0.6125856927122397	0.5042910748930108	1.8317500317294968	1.436752901418392	-0.22643896456173007	-0.7075515116766368	-0.592245898092138	-0.09802279823446688	-3.4942613065549315	-4.270593174336567	-2.299852703448483	-3.4064828496496875	0.468	4.988181727198598	0.29281035341916956	0.18067148323712492	0.1889131105242848	0.3376050528194212	1.0568061951252055	0.7869151242718209	8.73794436540417E-4	0.7811284024245839	8.737944365404155E-4	0.7811284024245841	1.9719779735921217	0.7780577018121705	0.3677205125149487	0.6192267789496556	1.820201420834427	3.2917305977794777	2.367758626321733	0.19868942549356422	0.37860991992832965	1.3090052943072301	0.9968330090051727	0.2672839845445128	1.8920170802731204	3.451037938203172	2.0687175014348695	1.0	1.0	1.0	0.0	1.0	1.0	0.0	0.0	1.0	1.0	1.0	1.0	1.0	1.0	1.0	12.0	-55074.352797504696	0.0	0.0	84.0	-1293.4023821717542
480600000	-56835.35070184655	-1335.1489809034867	-55500.20172094306	0.4361275572554558	2020.9035984701418	51.07017627219631	0.49969811975687267	2.6418506092722343	1.5985768986527862	4.209819810658666	4.400220126873128	3.681422035247251	3.8309415359224395	1.9038250168511768	2.3578919727185514	3.0708332675624934	4.213640490702022	2.505186447606126	2.428002146202885	0.6862419164980652	0.18423182058162257	0.4025650209287093	1.9094696780882492	1.8974793739432643	-0.10943386478817002	-0.6907484390807505	0.30487073882614096	-0.18649239544416624	-3.6045342336588693	-5.103101485303945	-4.723994888611439	-3.8474801692973672	0.468	4.9540766493060975	0.2918640605364569	0.1844693639466257	0.189424570856515	0.3342420046604029	0.6587447784630949	0.7203470206069276	9.46420653894601E-4	0.8709939549284502	9.464206538946012E-4	0.8709939549284503	1.6921348355269956	0.9554768617396993	0.20235372046736635	0.6420258356867783	1.2136879891027224	2.4478356438648112	3.4401381055965428	0.9724520739073425	0.4936659903923985	0.7512432585171107	0.4353124841871023	0.6475912780650335	1.6264823854958688	1.0001821081258435	0.5084072619456567	1.0	1.0	1.0	0.0	1.0	1.0	0.0	1.0	1.0	1.0	1.0	0.0	1.0	1.0	1.0	12.0	-55122.08163672164	0.0	0.0	84.0	-1263.9230802669572
480610000	-56779.54710803104	-1326.5589368289359	-55452.9881712021	0.43013828330620374	2020.9095877440911	50.86665385150775	0.25488086019111866	2.331923205271077	0.9365510412691881	5.519011000478058	5.039330760251919	3.403015560385018	2.3923309272492244	1.9795383997097196	3.2938003410369774	4.164486413504199	4.297902538052812	2.2604575953986323	2.5622430513611043	0.931918804754348	0.19351130193348837	0.4220566299241928	2.5740002118646146	2.2603909592276628	0.07238681797765423	-0.8815168317156576	-0.7165588504492182	-0.7126910199318779	-3.9510509619260055	-5.73275005586424	-6.105814214460228	-5.736404694176328	0.468	4.898415464295717	0.2919836024677266	0.17979916132904566	0.19224055905093082	0.33597667715229745	0.7497592442343294	0.7623192963063046	8.998857199517378E-4	0.8309511043396992	8.998857199517376E-4	0.8309511043396995	0.6013579705072281	0.9735863407140769	0.5592540926450795	1.6719435676717171	1.4922280237546557	1.4605103993166084	0.8887547597103613	0.4711597170616067	0.8171412172895719	0.4840876905746802	2.2731561003940346	3.5132766681316814	0.9353794010663551	0.8954282602512588	0.7303276898452913	1.0	1.0	1.0	0.0	1.0	1.0	0.0	1.0	1.0	1.0	1.0	0.0	1.0	1.0	1.0	12.0	-55054.85813328666	0.0	0.0	83.0	-1257.3364313623117
480620000	-56745.043610326866	-1301.4474514888125	-55443.59615883805	0.4302400906580111	2020.9094859367392	50.22851672570794	0.3643372983073687	1.6201816613848774	0.6771154183340726	4.6601006875377236	4.237638533699445	3.896257578469608	3.3412464443427465	1.5543209763334223	2.6805612262816716	3.0727015376273346	4.772576462403982	2.4272853434536796	2.5587396502116864	1.0037151338874784	0.49057401647176885	0.3545201437330563	3.5708267949916013	1.6462004597395559	-0.13027222817422968	-1.0517868672643005	0.464529476788221	-0.33827519003903356	-4.634124840136511	-6.475740025186977	-6.34416127462657	-4.293893514460766	0.468	5.419874752684678	0.2908576041120194	0.1806169209258782	0.1918479187913265	0.33667755617077644	1.2892562797523335	0.7941521384838405	9.024214035217281E-4	0.8866037328780917	9.024214035217268E-4	0.8866037328780926	0.885171345660736	0.9511656530265484	1.7624599690436187	1.7426439719790539	2.7936041330881305	1.7038113989154482	0.8654084317474634	1.262037583943135	0.7776943029201787	1.0201727230388997	1.3609803728946483	0.7702245273287532	0.7028903221337657	2.586578451141982	1.4933152773048328	1.0	1.0	0.0	0.0	1.0	1.0	0.0	0.0	1.0	1.0	1.0	0.0	1.0	1.0	1.0	10.0	-55049.920456591324	0.0	0.0	84.0	-1229.902667091519
480630000	-56757.63604446788	-1319.0222767824669	-55438.61376768541	0.425035585664088	2020.9146904417332	50.85915967251114	0.3678961793058082	1.2794381223402482	2.5472528721713914	6.0801449350842995	6.976491658601513	2.977143199573373	3.0645886332699	1.7436465485870238	2.743050854796106	2.715393031292325	4.4204325193983305	2.3800933730491485	2.595244000792176	0.953645329159365	0.298711592671488	0.6128205644870072	4.578071379649932	2.2329646241629098	-0.37924746607991827	-0.7237217457470695	0.4343261579393556	-1.0839884904479886	-4.84024618956275	-4.953846073057645	-7.691460979163923	-4.93295382352149	0.468	5.556196084948495	0.29155421280573063	0.17763246741283645	0.19038493500501213	0.3404283847764214	1.009233836584008	0.7784870853243142	9.192244409371569E-4	0.8439107392705583	9.192244409371543E-4	0.843910739270558	1.4533476025804208	0.6650263990441575	0.5634550076741435	0.4434508504973047	2.918380587391523	3.3416373857700994	0.1163388111743044	0.3278337464984846	1.123330310028287	1.3259705412893856	0.3994841693220326	0.7158723614302626	1.5685573910965913	1.6854061578274266	0.5968208911881131	1.0	1.0	0.0	0.0	1.0	1.0	1.0	1.0	1.0	1.0	1.0	0.0	1.0	1.0	1.0	12.0	-55042.0888081267	0.0	0.0	84.0	-1248.5974778548737
480640000	-56749.411518337394	-1328.5381498032373	-55420.87336853416	0.4241746576392109	2020.915551369758	51.40476461661328	0.36501284298572606	0.5911158876989139	2.2639519239446932	4.8512845122025965	5.153930543243933	4.731653685816432	3.2097921456527647	1.8230228285157102	2.751348709050114	2.946627373426599	3.5186943293790907	2.4015694876766487	2.474448096997758	1.1106630511622617	0.4464258335112199	0.46322085308018573	2.7785210551152226	1.8952823873067584	-0.5594524269000736	-0.5107438285791274	-0.05385021322868527	-0.8796053821593424	-4.871575909751043	-4.500119240967378	-4.004482515855438	-4.913415633436915	0.468	5.225863193122195	0.2941887301352654	0.1810991454596203	0.19476933611501812	0.32994278829009677	0.8614623209526729	0.7554258401622054	9.028393622257151E-4	0.8194782663977915	9.028393622257136E-4	0.8194782663977934	0.5559315737577667	0.4123471854355215	0.26500697707787013	0.5229829654310635	2.061487913059161	1.962958768654046	0.10774249195886208	1.0886605905615196	0.8032084599907584	1.0671965820009575	0.3685763601206385	0.4632198554369616	0.2899930371202929	3.372241561786023	1.4635274935135283	1.0	1.0	0.0	0.0	1.0	1.0	0.0	1.0	1.0	1.0	1.0	1.0	1.0	1.0	1.0	12.0	-55006.79185392474	0.0	0.0	90.0	-1261.7602520805497
480650000	-56768.335204480645	-1344.7124959778516	-55423.62270850279	0.4349513986533032	2020.904774628744	51.222676999819925	0.28611985559093267	0.11015838113376863	2.875108354698454	3.023332384075273	4.803075373379005	5.0895589037659725	3.404817806767158	1.600098851625439	3.4103285070270273	2.6108660618311417	3.649939240236972	2.7409030866076023	2.1099152437152617	1.2930895479239441	0.513310159706185	0.2622111124040778	2.5239829494613577	2.1999860959653925	-0.4890344213693202	-0.6155681030483886	-0.1920427822131775	-1.4298394246907737	-4.707771621369689	-5.803964320119714	-4.2920952314929455	-6.438013363175143	0.468	5.2321651936041045	0.2855790549676049	0.17795848502751682	0.19451409539083672	0.34194836461404216	0.6803777237652326	0.7475461812450797	8.831762507787681E-4	1.038102165522279	8.831762507787677E-4	1.03810216552228	2.180075257360222	1.9005031480558578	0.13960286343449652	2.1743232807200967	3.176092204407019	4.013416577029338	0.09297506055961366	0.8898888484839026	1.2642264083781303	0.8440861410155142	0.9827369639137928	2.7520608536895286	1.8644322300309317	3.419031035565222	1.2307040724688298	1.0	1.0	0.0	0.0	1.0	1.0	0.0	1.0	1.0	1.0	1.0	0.0	1.0	1.0	1.0	11.0	-55022.84526300121	0.0	0.0	90.0	-1257.5624650948619
480660000	-56771.73751192874	-1326.799319676429	-55444.93819225231	0.4209096792727847	2020.9188163481244	51.06680951072692	0.7625611016379606	0.2718101839742517	1.0498256570025006	4.766773945555551	4.791053099754568	3.934173165830562	3.231025950220231	1.3706408095228486	2.5483848103357416	2.891648865860061	3.7666565519941972	3.2502163052210835	2.2190074530320683	1.265567068183549	0.38702785606464696	0.4017621854308961	2.206333482444971	1.6343251663607257	-0.6709373901291814	-0.31101534235181316	-0.06692698762486499	-0.7808029941165983	-4.434687491384753	-5.140016975730481	-4.95284274401385	-5.2321724109921615	0.468	5.114084722328288	0.28995615285680415	0.17453870680425415	0.19357339036474489	0.3419317499741974	0.43372418472295277	0.7017820724444919	9.093097622148791E-4	0.8704700305803666	9.093097622148794E-4	0.8704700305803663	0.8292343309690079	0.17459667080751945	0.5223486056917168	2.328464958397347	1.3823822503249388	2.038514512368342	0.29015211495810445	0.48955138365444867	0.42685212038183984	1.1174549764531996	0.28097127088525625	0.8105176764690549	1.2768129384924336	0.9296411435053821	0.5436659006354019	1.0	1.0	1.0	0.0	1.0	1.0	1.0	1.0	1.0	1.0	1.0	0.0	1.0	1.0	1.0	13.0	-55031.500357013116	0.0	0.0	92.0	-1256.72844981157
480670000	-56783.76802451736	-1348.8737060165433	-55434.89431850082	0.4268470438381327	2020.9128789835593	51.34533270133802	0.5694513367779347	-0.1300627181356977	2.8545708400449232	2.753364989651113	4.876977924310115	4.355547106761174	2.9825854703515815	1.7996033298051155	3.5987471073093436	2.942797259087503	2.90608706948276	2.971013099268401	2.496823588325385	1.5440448855537294	0.3362613985603771	0.35075946336754743	3.2389842436711205	1.6321929041661871	-0.5934245923692248	-0.7665401015082799	-0.5769036434921134	-1.4964323264289314	-4.623966778636009	-5.5698337921094705	-5.623124755153635	-5.301655948603162	0.468	4.932042400747977	0.2887407024723387	0.18191516527875312	0.19052045108840188	0.33882368116050693	0.4256441279656947	0.6652126485555195	8.996830791435644E-4	1.03507428453461	8.996830791435663E-4	1.0350742845346095	1.4219580525773186	1.1573607551045715	0.6596908754795989	1.4495087117424579	2.103780927882728	4.738611789974349	0.23029911030636088	0.5690044898985326	0.9608484844565525	1.0873239686741267	1.123608878938193	0.6261676875875706	0.48058587724792867	1.7376496700806858	1.3275203470290953	1.0	0.0	1.0	0.0	1.0	1.0	0.0	1.0	1.0	1.0	1.0	1.0	1.0	1.0	1.0	12.0	-55037.069810325454	0.0	0.0	88.0	-1266.596603472741
480680000	-56805.42147117746	-1359.297316762349	-55446.12415441511	0.421743615378229	2020.917982412019	51.17693396056719	0.3676401883421826	0.4826638587458788	1.9954596216750282	3.317546297415827	5.496436928937128	5.071961668229231	2.0863139965637814	1.8796596950683786	2.952113528060656	3.5064645095565576	2.9266940520300255	2.701891288830633	2.1793346023591926	1.1773278833237355	0.48702358780535937	0.4524383097871228	3.4240359873502797	2.006942318243557	-0.5115449599591142	-0.735875066665933	-0.2150936051125032	-1.518197076143632	-5.079266743757613	-5.10841772000531	-5.229615223089501	-5.536306495024069	0.468	5.782967130470674	0.2937668115029696	0.17962866160911983	0.19188225672220352	0.33472227016570766	0.979552512723134	0.8024430325345092	8.540074160808639E-4	0.8938406664772829	8.540074160808615E-4	0.8938406664772823	0.4792193252141253	0.39829499154372927	0.3842362773232983	0.12420957862785369	1.740560824038789	1.057124105879653	2.027715203980405	0.2568939513309196	0.45369795187574724	0.5995885829342178	1.380363042658147	0.5757079743285924	0.8649236653858916	0.9520592979889412	1.1304607179817323	1.0	1.0	0.0	0.0	1.0	1.0	0.0	1.0	1.0	1.0	1.0	1.0	1.0	1.0	1.0	12.0	-55037.4346454931	0.0	0.0	91.0	-1290.8445545433128
480690000	-56796.85681058326	-1367.5856470245487	-55429.27116355871	0.4182202831230612	2020.9215057442743	50.93596572860847	0.368962351232	1.3679143444458914	2.2555738577230846	3.857600377798505	5.435154095000646	4.675494097799858	1.9530863697647427	2.346166271480014	3.1348364466384484	2.920336726334159	2.6315805522508766	2.829768157605615	2.1351982878709426	1.1502595856187139	0.37469569972732075	0.5343361498326414	3.3434448749660715	1.5740178798538185	-0.11106600807279904	-0.5919875174309792	-0.4010938696148858	-1.3030165884533211	-4.42268924930434	-5.189298084457803	-7.085654810589742	-10.906695298557285	0.468	4.817303074483334	0.28743220051615875	0.18063867327203767	0.19317148629057543	0.33875763992122876	1.2514607602701346	0.8057680354862599	9.06433696087198E-4	0.7505447947702715	9.064336960871991E-4	0.7505447947702716	0.9319244338648242	0.11331960244605184	4.123220306165255	0.44326160435122985	3.522208395195462	2.9295559696029136	2.465071248985079	1.0267907626521726	1.5530412622653003	2.019889272380647	1.289453756656988	1.9982498424612345	2.1322950047597353	2.085334311644005	1.7095930176872243	1.0	0.0	0.0	0.0	1.0	1.0	0.0	1.0	1.0	1.0	0.0	0.0	1.0	1.0	1.0	9.0	-55013.26806766513	0.0	0.0	92.0	-1296.9735719332018
480700000	-56775.7533357052	-1351.4788892653912	-55424.27444643981	0.424127440307415	2020.91559858709	51.14449500978511	0.7099388467231826	0.6651353424993738	1.54263786363754	2.8141654201549064	3.8150062705981016	3.733101442024797	2.5329885671160985	1.8602212979643018	3.847240549615052	2.5758573705516685	3.5902674892827706	2.7029458435175227	2.419526702239675	1.0607609853516506	0.13962438767694585	0.3772433359711057	3.2742993823043753	1.616329442967731	-0.2565378257376123	-0.5013967746543425	-0.03263562736653869	-1.0165895839254413	-4.933147203491519	-5.747098758629923	-4.7565630602807705	-4.491822163545865	0.468	4.881958052927322	0.291555192353483	0.17749774154536344	0.1904623702265763	0.3404846958745779	0.9777148633716676	0.7819248708082575	8.352266924255235E-4	1.0254695760294523	8.352266924255233E-4	1.0254695760294512	0.9240478713320289	0.2799087409175278	1.4478390447384395	1.0385380069197896	1.09146563091226	1.3485395233659092	0.26704301017563836	0.23591865313601998	0.6476657793083745	0.8514158431877886	0.2894459178901937	4.995319366985475	0.8990413318766678	1.4518313024139402	0.2642336988832742	1.0	0.0	0.0	0.0	1.0	1.0	0.0	1.0	1.0	1.0	1.0	0.0	1.0	1.0	1.0	10.0	-55027.52384971813	0.0	0.0	94.0	-1276.7054578542718
480710000	-56803.50217670705	-1385.6027641177861	-55417.899412589264	0.4169595780512863	2020.922766449346	51.441973833431284	0.4498187001854563	0.06227258405822145	1.9590616300214412	2.9472956337273453	4.114854008275373	3.4932412241133513	2.309643600415266	1.7721803356061177	3.5099185565990947	2.4880260381064763	4.4129642914416705	2.7884770516059554	1.857398818295819	1.3840645794824682	0.41763959594204725	0.6439163435609822	2.297169467405267	1.8247242107110928	-0.036176618765094565	-0.6359151450129037	-0.1413108370367001	-1.5784588373404334	-4.437954225836395	-5.057848489722322	-4.4269505540997	-5.618661240453792	0.468	5.661085355201738	0.29306354794855205	0.17628638435571076	0.19292837256215595	0.33772169513358197	0.887525213591193	0.7602751300050713	8.660321383789305E-4	0.9487992224278303	8.660321383789325E-4	0.948799222427834	0.5083796587070234	0.273823581578675	2.6404197063974615	0.46691099997368013	3.2637485562739323	1.3761738458882111	0.05395223031069366	0.2509894481190387	0.6203911405975818	2.2522073159040175	0.10014195457935274	0.48642465623578174	1.3150219817015067	2.286678432961247	0.5425083901604975	1.0	1.0	0.0	0.0	1.0	1.0	0.0	1.0	1.0	1.0	1.0	0.0	1.0	1.0	1.0	11.0	-55022.0402769368	0.0	0.0	94.0	-1312.3722584324616
480720000	-56791.08395990596	-1369.671316517056	-55421.4126433889	0.4183082760228931	2020.9214177513745	51.49860655683001	0.4111012845454517	0.4073122083841011	2.963835137430713	3.108461407377688	3.246183426888706	3.7575555050481504	2.704509396702176	1.8977964755415155	3.503628041818534	2.65198798877749	4.346287255988841	2.8125010963780235	1.853259422918418	1.2822865837757873	0.24463719992250976	0.8700463228518509	3.0794732385768526	2.2779531279316387	-0.1829159732091699	-0.32349126216557433	0.12033609518633805	-1.2611501838206076	-4.892085726684297	-3.8991450889452546	-4.221995112244795	-3.9582479456012662	0.468	5.21768048608332	0.29810794501445936	0.17856459126377655	0.19005607583166023	0.33327138789010463	1.4358719241183135	0.8060038505292838	8.676665616561323E-4	1.0175553175417804	8.676665616561322E-4	1.0175553175417806	1.3543619046050073	0.5568737052343111	0.8072149398157145	0.3677670319577828	0.8433536382797832	1.025821698201251	1.319773148835358	0.7323773167831583	0.3492668944010222	1.3720099322102977	0.7430471411107028	0.7714378774453938	1.590690263276918	1.2238022538765039	0.08898311608177359	1.0	0.0	1.0	1.0	1.0	1.0	0.0	1.0	1.0	1.0	0.0	1.0	1.0	1.0	1.0	12.0	-55019.143324053526	0.0	0.0	93.0	-1292.9013612349195
480730000	-56837.22078992878	-1409.3398815206558	-55427.88090840813	0.4391816205291843	2020.9005444068682	51.05553631420428	0.8063862895523424	1.3416608389711966	2.9594443474288767	2.9173189026613437	3.556972659138177	2.7904108533461613	2.8621367110522757	2.2116791834097356	3.263286304157228	2.54195976046014	3.2176955286815008	2.811373472240817	2.0661393615718904	1.083068529852552	0.2316727344439058	0.8043720184299803	2.6680851747257406	1.510437297392861	-0.09326819125865053	-0.3865990178957147	-0.16044778115416303	-1.3984257831877613	-4.678212636248059	-5.162587586774823	-3.145528294270098	-1.1254175204940124	0.468	5.14592533502626	0.2929672350675776	0.17807708283309187	0.19325220546664396	0.3357034766326873	1.2071072806514362	0.7804293591435942	9.317924661336965E-4	0.8634562345465915	9.317924661336963E-4	0.863456234546589	1.0336824737361323	0.1729733440185894	0.44784114696605964	0.5286606778172382	1.4729065075173122	2.2029795025914827	0.38419392510764877	0.3264797759968048	0.6641692145904484	0.6790200382462933	1.5585408394119658	0.6872642244064954	0.9632126832578844	2.2103826046600714	1.3068484518273151	1.0	0.0	1.0	0.0	1.0	1.0	1.0	1.0	1.0	1.0	0.0	1.0	1.0	1.0	1.0	12.0	-55032.63376315062	0.0	0.0	90.0	-1339.2774483433018
480740000	-56830.16009574208	-1370.9933130279408	-55459.16678271414	0.42851093253756123	2020.9112150948597	50.37742564340532	0.4626630859871291	0.28727710097471926	2.7679429003422373	2.7201608198112837	2.6120417235468345	3.6642443075483055	2.8804283249116893	1.928344354342602	2.7702777542913704	2.565366447903403	4.4438240518708385	3.518211628974032	1.8338648808580071	1.0142611139374602	0.04908584660900123	0.5630383525198656	2.66670179872476	1.982486819639217	0.1751209639502036	-0.1514947662793706	-0.5586541047427447	-1.874230328343297	-4.129869347692466	-5.631857954422749	-4.881634782666673	-5.785981652818594	0.468	5.337279393770084	0.2904740058604408	0.18609615341003133	0.1911644421866391	0.3322653985428894	1.0682233762439934	0.7763962727389424	8.84539639922592E-4	0.7975889577010856	8.845396399225901E-4	0.7975889577010863	0.5373511450815599	0.3976074514362307	0.30331489124943384	0.2382533790777707	1.3232347656789467	1.060356949078854	0.19250981255753527	1.0189596647218238	0.7223967743262809	0.6678747851182069	0.18288999921698892	0.5332832334560867	1.1413134525700144	1.1688527081131683	0.9079940000275906	1.0	1.0	1.0	0.0	1.0	1.0	0.0	1.0	1.0	1.0	1.0	1.0	1.0	1.0	1.0	13.0	-55056.24606251226	0.0	0.0	88.0	-1307.4458894586692
480750000	-56805.42853117445	-1383.250089387438	-55422.178441787015	0.4411332889366626	2020.8985927384606	51.00898299749909	0.5384579950331005	0.5992331777535088	1.5048275643298907	4.199602930345814	3.7581752464593103	3.797791743673544	3.2668698290205516	1.8102675101957324	2.947860819454022	2.4178534186211618	3.7002028343766606	2.839363748409757	1.7938771753859073	1.3414938680141528	0.28571505634531313	0.9577563557013211	2.367124919779189	1.9344535722794556	0.08961240128987663	-0.08824696670965426	-0.8483818276670694	-1.0226845624997996	-4.30322680279233	-4.287670646700431	-4.0911499641532645	-5.294156701216319	0.468	5.023910433285821	0.2936475863881792	0.18125868669845802	0.1891891417982786	0.3359045851150848	0.613504474866505	0.7496954294642489	9.14464044599303E-4	0.7916621826929315	9.144640445993021E-4	0.7916621826929318	0.3171422858009548	0.10176257824285465	0.0826235826766358	0.569474181808836	1.2741199778239936	0.9189604014481283	0.6455984357299549	0.5064465886743734	0.44718792364351506	0.9875338296550591	1.6761385930104975	0.26341522027497616	0.824287693198703	1.9047268660167473	0.3930000236054971	1.0	1.0	1.0	0.0	1.0	1.0	0.0	1.0	1.0	1.0	0.0	1.0	1.0	1.0	1.0	12.0	-55020.729789807345	0.0	0.0	85.0	-1322.2842167398233
480760000	-56816.61715865072	-1409.5979022570816	-55407.019256393636	0.43416559604852833	2020.9055604313487	49.85419383656049	0.5301030407738827	1.0348469272009957	2.492175796040805	2.823017175544243	2.665622431757022	4.491005268874339	2.611863322835402	1.636530451371817	2.838748670292149	3.039171314536082	3.272822042036342	2.8308654931430706	1.7410492778350342	1.265906744292594	0.17077327761459493	0.7666025146959935	2.244157761073706	2.137314039786549	-0.27822592994427625	-0.29307200749521084	-1.350497007778639	-1.4991454639819737	-3.603165451727606	-3.480269485683903	-2.5404720947822437	-5.890330631320075	0.468	5.5408711730341	0.2894486604060929	0.1779133126638172	0.19426540766247982	0.3383726192676107	0.7066358279654272	0.7303753014740884	9.31621566223457E-4	1.1479149143357599	9.316215662234568E-4	1.1479149143357599	0.7199893508476694	1.0256941168616138	0.43729368122735224	0.014922987956916862	1.7991992326926924	1.4550694862977607	4.383970191817671	1.125978422946578	0.39673990586366875	0.6634328921034394	0.1296200109161838	0.1761802146206287	1.0961576432369957	2.321866125485513	0.4355526883126672	1.0	1.0	1.0	1.0	1.0	1.0	0.0	1.0	1.0	1.0	1.0	1.0	1.0	1.0	1.0	14.0	-55014.138787194875	0.0	0.0	88.0	-1320.9992200675708
480770000	-56769.02683829018	-1373.5764586802072	-55395.45037960997	0.4271779160373926	2020.91254811136	50.230880557635544	0.7971955498286105	1.7604462162370385	1.8102930539023316	2.131921212197806	3.7350603291994977	3.557824974888748	2.449895191269622	2.2978125605582065	2.7219089313621447	2.786897390638083	4.082064362501365	2.8066480453466176	1.8976949600008524	0.845125996402175	0.19641709477755026	0.5002571780748221	2.3959026352676998	2.1102380503374136	0.014723674883857035	0.010564333897521455	-1.4240097644102987	-1.244865965252085	-4.521819166537998	-4.907282710561823	-4.386554613430427	-4.050428736964889	0.468	5.1500708332647624	0.2921244246089938	0.18312124302882984	0.1926176111270368	0.33213672123514015	0.7308274525328244	0.7698380396868809	8.880336707158533E-4	0.7998795539492003	8.880336707158506E-4	0.7998795539492013	0.8115088465906444	0.30614314654131697	0.22674000748260076	0.4614692663512416	1.5950053095362307	0.9401132271855122	3.5101162143363824	0.40708332030559036	0.29109196601674797	1.1273419954272508	0.11021829706911347	0.1849154653764397	0.8593012973646104	0.7998804687707973	0.744355874278289	1.0	1.0	1.0	0.0	1.0	1.0	0.0	1.0	1.0	1.0	1.0	1.0	1.0	1.0	1.0	13.0	-55012.58071513858	0.0	0.0	78.0	-1308.2304934691847
480780000	-56831.64208973676	-1388.979073921985	-55442.663015814775	0.43117524905246707	2020.9085507783448	48.889346977243065	0.5523402950856968	-0.5152721622792784	2.5908205739247467	3.3026265126636947	3.0106412596956162	3.9942573108513972	2.1291488055364747	2.292122392346096	2.3916559072731642	2.484540148485808	3.2862569589981616	3.2928789705774735	2.004832994803761	1.14193490916701	0.09362213274735745	0.7259969496381593	1.8444626418347625	1.6435022755051552	-0.22124872646209437	-0.364826609653114	-1.041702850460865	-2.785750604706134	-4.453784692855988	-5.382884101025699	-4.041825966517117	-5.3576267900235255	0.468	4.942440972130046	0.2888451584559609	0.17879188052681333	0.19355842811836851	0.3388045328988579	0.647101724070664	0.7504806545280432	9.007903299790426E-4	0.8083350051459927	9.007903299790418E-4	0.8083350051459934	1.1203133279192494	0.577873861464885	1.0865291135656012	3.2856528219876227	1.499040660227796	2.32811515321465	0.06663260748830008	0.31850919222989593	0.8501429731698685	1.0883602077296641	0.47843774977345915	0.607761544474898	2.522233671915024	2.114339355497588	1.150007396267183	1.0	1.0	1.0	0.0	1.0	1.0	1.0	1.0	1.0	1.0	1.0	1.0	1.0	1.0	1.0	14.0	-55046.98280242375	0.0	0.0	80.0	-1315.5833008630295
480790000	-56856.91224710455	-1420.1967127981366	-55436.715534306415	0.45168732988900795	2020.8880386975084	50.21427919843978	0.6466427692088552	2.482130656055194	2.2555189950262724	3.23879726645108	3.107527350499252	4.157515016546956	2.1970890167502826	3.1292120681865816	2.7425453408302913	2.4659497341853225	3.050006375492147	3.3922708574781333	1.675655877685052	1.003001343711449	0.32919673779140474	0.823588352380192	1.722240058922777	1.6244050459867516	0.1596194334755994	-0.518638135497752	-1.2655863321401926	-3.1298784447051946	-3.450800501089679	-3.3200314310557855	-0.757214887970886	-0.007180047750071417	0.468	4.686269012155668	0.2922516498659952	0.17767244225273884	0.19129508890865293	0.33878081897261375	0.7014356878532433	0.7257497316151675	8.592557810098873E-4	0.7463816883469717	8.592557810098843E-4	0.7463816883469676	0.7616732015477654	0.4336253325089275	0.7337012706715976	1.0444177296520323	1.6847954266700815	2.388558887661078	0.020711638952562585	0.9360520587650664	0.45548096280115363	1.4837419514580334	0.9944776201642301	0.7767458227401811	0.8550609576708499	2.58939462504973	0.2586782307403511	1.0	1.0	1.0	0.0	1.0	1.0	0.0	1.0	1.0	1.0	0.0	1.0	1.0	1.0	1.0	12.0	-55060.152347401956	0.0	0.0	76.0	-1357.3871037850963
480800000	-56824.95893863759	-1420.7797258112344	-55404.179212826355	0.4199351117660849	2020.9197909156312	50.225844432893105	1.2661506641594589	3.290833785086025	1.8979958123493108	3.0120795571705727	3.3804232109565655	3.5407613862137346	2.080772544221598	2.6781582019074963	2.4018954380068336	2.398498004190243	3.1205102579786033	3.063222526239323	1.9082061003796154	1.375018709512073	0.06540597105544094	0.7749991827018979	2.059686260256028	1.4229096765882674	0.33100955612759353	-0.3245622267534857	-1.566870407460204	-3.1224320850824654	-4.072374452507452	-6.6750197973029906	-7.545275446014451	-6.529589036863435	0.468	5.281489643753908	0.2921092959444926	0.18165557769425514	0.19118804831201422	0.3350470780492388	0.8242757185415005	0.7792317269915087	8.782382711625763E-4	0.5836537519828936	8.782382711625753E-4	0.5836537519828923	1.515253726217619	0.6092296363556403	0.6290681480053006	0.7677181037673062	1.6750487618043535	3.0823102865180894	1.555637876088476	1.3452180663449518	0.3838389037093549	0.5509924599726698	1.4093189094687977	0.4876279021029398	1.2084948969500147	1.734972246870673	1.397676525879986	1.0	1.0	1.0	0.0	1.0	1.0	0.0	1.0	1.0	1.0	1.0	1.0	1.0	1.0	1.0	13.0	-55042.31308338254	0.0	0.0	70.0	-1359.7930717559195
480810000	-56855.13209294344	-1423.2699496105006	-55431.86214333294	0.42699077629345117	2020.9127352511039	50.93885490507173	1.6155181625503148	0.9030237723912479	2.14536623876468	3.616828490776074	3.516646630787786	3.3216034047607446	2.3964107645960797	2.7124538375504414	3.003684188454716	2.338070201662435	3.078113393574145	3.5157891629315547	1.5969721114331348	1.4689126936492034	0.20602630542074804	0.7284706316224672	2.1418459335863944	1.6112937944814576	0.4852106931205836	-0.4478303306386887	-1.2077470173978466	-2.5333349041292528	-3.6260849391460814	-4.327128970161809	-3.010418734418254	-2.6698385270990466	0.468	5.866059712256867	0.2899078683181506	0.18153248108935563	0.1908820112781158	0.3376776393143787	1.2310233690739671	0.7970462911837253	9.348464601397101E-4	0.6891115638503256	9.348464601397111E-4	0.6891115638503249	0.56321838506293	0.4951748662164058	0.26377945472884123	3.080722063075619	0.6614742904247065	1.3945067497764987	0.35612922845873674	0.6177817142098562	0.31805391006056194	0.42517630573423326	0.21973674050813508	0.4740392112591363	0.8216182989715819	1.64110956006882	0.6103393291916384	1.0	1.0	1.0	0.0	1.0	1.0	0.0	1.0	1.0	1.0	1.0	1.0	1.0	1.0	1.0	13.0	-55065.2835984854	0.0	0.0	72.0	-1361.6183901393144
480820000	-56877.728143625114	-1455.1808838816683	-55422.54725974345	0.4237940435255335	2020.9159319838718	52.03442946365095	1.6565872483643682	2.4186983492035043	2.7182198433084053	3.2013492118577034	3.6674586268637936	3.20395703903332	2.9564137607760084	3.1447179076674803	2.916641511163677	2.713589425636564	2.9703087903489083	3.905020460428836	1.9215693386795525	1.567741476288671	0.3863551636082374	0.9226622263943259	1.711504797984599	0.9510536076256607	0.5491796686298224	-0.12717821916444366	-1.44222980545553	-2.8166201715866004	-3.3936525033929366	-2.0445998426746144	-2.857696370146722	-2.828396667963803	0.468	5.755580481673294	0.2920500690237058	0.180262168551656	0.19148238794641703	0.3362053744782219	0.4925207255462364	0.690268997803715	9.166975322087263E-4	0.7734694560830325	9.16697532208727E-4	0.7734694560830325	1.6024284911779003	0.35511263758334355	0.5098563168473937	0.26023435699018416	0.8162296790745311	1.2002990975593266	0.012871671381931772	0.8629137471863763	1.0806325151732312	1.853013817159459	0.17379571218963605	0.07973060438951354	0.5388564750794398	2.6332953524406495	0.5048642471290427	1.0	1.0	1.0	1.0	1.0	1.0	0.0	1.0	0.0	1.0	1.0	1.0	1.0	1.0	1.0	13.0	-55066.76787475142	0.0	0.0	74.0	-1389.2766030261555
480830000	-56866.21021771941	-1453.1575574218302	-55413.05266029758	0.452115630011912	2020.8876103973855	52.421684420808965	0.9295642648629615	1.4691600231072823	2.2348401172618093	3.42340201287755	3.3494784899439654	3.0252250726848584	2.450218210560708	2.461008375258924	2.659851456320289	2.3739366656902385	3.3593837064029417	3.260468912886553	1.799407605937567	2.0700418181122675	0.3697291817198749	0.9280210494320512	2.0546157256465296	1.01486744121736	0.8376511700216072	0.17417822109231687	-1.2662988452265747	-2.8407521106616973	-3.63154801931259	-3.2405076736538834	-5.192707420111033	-5.2250513772656735	0.468	5.724388411710591	0.29576543481913575	0.17666996596603216	0.18987792512531182	0.33768667408952097	0.7527354863750325	0.7696110641383545	8.602046024411713E-4	0.7254297614774754	8.602046024411716E-4	0.7254297614774753	1.2031072775745866	0.12835733243299635	0.3833045911698355	0.10894098268839562	1.4442932749689843	0.7183414417017323	1.5948697720372234	0.46259804026419804	0.22836982578244672	0.6756600771435323	0.23183967214285903	0.5435468665177204	1.286053652235008	0.8946299505177185	0.3385201961013904	1.0	1.0	1.0	1.0	1.0	1.0	0.0	1.0	1.0	1.0	1.0	1.0	1.0	1.0	1.0	14.0	-55054.40879231429	0.0	0.0	74.0	-1389.251353378973
480840000	-56880.07001200978	-1473.254089483881	-55406.8159225259	0.4934085170460551	2020.8463175103514	53.070102872994866	1.4948481644305913	2.215376579575398	1.1387552107909866	2.570191723263564	3.7708633389719854	3.7008529993362633	3.0006221666618322	2.5621980786356864	2.6134747027487597	2.6250707969361815	3.346483754932483	3.265113903324543	2.1076579134253532	1.8030974621816096	0.5671310947617882	1.1919721998424442	1.5142195999909416	1.9081473814359524	1.1891218760995332	0.030630136520178826	-1.4096869996208783	-2.9601239873864893	-3.718083433188741	-3.9864474834607915	-3.5633329590576306	-3.584265965559797	0.468	5.961385424030171	0.293049299142788	0.17800583418003355	0.18978834437545555	0.33915652230172355	1.5946157278280855	0.7913750007535982	8.580660070881755E-4	0.6153022518132345	8.580660070881773E-4	0.6153022518132344	1.8810961018245622	0.3612700777804746	0.3715096871516584	0.23452007951490916	1.344997303075791	0.9120691522022696	1.487833498150127	0.35840321214864007	0.4187939313212446	1.1105457536035868	0.48886632509878325	0.6240683529884121	0.614379233032339	1.9014315552716066	0.4341248589761356	1.0	1.0	1.0	1.0	1.0	1.0	0.0	1.0	1.0	1.0	1.0	1.0	1.0	1.0	1.0	14.0	-55039.90555318997	0.0	0.0	74.0	-1410.2896334511565
480850000	-56876.99801095655	-1458.6341103418192	-55418.363900614735	0.44284063433342724	2020.896885393064	53.03714602888795	1.5029129243165245	3.012167566484621	2.028834467116439	3.2629138106451747	3.0882115021530723	3.8179944610576406	2.81550239296629	2.5931244973435086	2.421014125254169	2.7701326793755756	4.183513871504379	3.461148185430373	2.057840630023892	1.5146960101141278	0.36956307303395186	1.0086442810844278	1.4150447447265984	1.1445203226100302	1.0353893440860142	-0.1345183836163074	-1.5649700468052468	-3.195891564124493	-2.9783788655833674	-3.3309490691449573	-2.810033978465467	-3.0814504452739304	0.468	5.249525660377055	0.2925631973149147	0.17624099455845893	0.19628387525501875	0.3349119328716082	0.7222421687501561	0.7401767610079187	8.64878698543902E-4	0.7997194976011144	8.648786985439038E-4	0.7997194976011143	0.5065562431575182	0.5308289267879577	1.256106374784532	0.4338884089565697	1.7268220261492573	2.590794680279334	0.35500331777302774	0.6000041906898459	0.9360825617292067	1.804554708166042	7.607651786023919	0.9402716283045442	1.365733215179641	1.3995172585948175	0.5537572046500653	1.0	1.0	1.0	0.0	1.0	1.0	0.0	1.0	0.0	1.0	0.0	1.0	1.0	1.0	1.0	11.0	-55047.77027953597	0.0	0.0	80.0	-1384.9613024544835
480860000	-56841.2561589411	-1421.6192156191798	-55419.636943321915	0.4282937144441636	2020.9114323129531	52.80299575114071	1.3869837684941335	1.0921325694312762	2.091096224366205	2.542353720644596	3.421850549072717	3.3710846123144798	2.775109828020023	2.6821769388525407	2.9719107990772553	3.1697828169706357	3.8840151309052744	3.929982014571018	2.010522337788276	1.7041965778517427	0.11136149048444337	1.120294379736836	1.1436716289360813	1.0184709066676532	1.7658138993171093	-0.2991652734953446	-1.7033970621869163	-3.1224181737879717	-3.923184863175755	-4.462273373013143	-3.374961358397815	-2.9545764336192546	0.468	5.568957024608562	0.2935574128104494	0.1768702485972454	0.19612053121464584	0.3334518073776599	0.6290433673095989	0.7506682989589739	8.224030350864372E-4	0.7412756646784783	8.224030350864373E-4	0.741275664678479	0.8011564934937826	0.5307619224228147	0.4351890937645932	1.0190056895300388	2.6288700677888404	2.170731577995358	0.12540988201058478	0.5015166486281333	0.3445978775977874	1.2748737933813046	0.5836222744340028	0.5473338334810817	0.9728618476331081	1.7134360859118496	1.0255688463232266	1.0	1.0	1.0	0.0	1.0	1.0	0.0	1.0	1.0	1.0	0.0	1.0	1.0	1.0	1.0	12.0	-55062.00746130897	0.0	0.0	79.0	-1357.057256759395
480870000	-56813.88987200725	-1414.5083085778074	-55399.38156342944	0.4304045403516137	2020.9093214870456	52.68224947624097	0.7787600437259093	1.7563261793363478	1.851781084075205	4.351051792920245	3.8360384777404066	2.822280593280932	2.4406042244889217	2.6000995132652385	2.55547369602197	2.661364406048594	3.810075926425093	3.4042482749125567	1.9013224440255538	1.571425526789433	0.3187569758994287	1.1279456746886816	1.7904053580351553	0.9627715483849265	1.538641515233385	-0.17196311570131248	-1.7097928480350075	-3.1837935312215437	-3.8657976275210566	-5.55004016472235	-3.846245651802597	-3.5739636119590976	0.468	5.4922503577703665	0.28927180531900504	0.17830858153677887	0.19411619112292852	0.33830342202128816	1.2463483976313092	0.7876840568645002	8.549869653701561E-4	0.6686487812327849	8.549869653701573E-4	0.6686487812327849	0.954201973254971	0.7500719623097002	1.180270923830699	2.837638973134026	0.8335071919578365	1.517385960733387	2.0819183115226507	0.8951927703615821	0.12175715627974945	1.0577077060115654	1.0048179965050126	0.5432778577388047	0.9752715399667312	1.1465335071698943	0.48559073416049775	1.0	1.0	1.0	0.0	1.0	1.0	0.0	1.0	1.0	1.0	1.0	1.0	1.0	1.0	1.0	13.0	-55039.46084584351	0.0	0.0	72.0	-1349.119031904334
480880000	-56806.95504996662	-1403.1182386818346	-55403.83681128479	0.4165662262855023	2020.9231598011118	51.68299513978383	0.7820706189419677	1.6627884185256534	2.5830660021587835	2.2910812499990945	3.2519739171379496	4.075534722461206	1.9379284528605507	2.4419218806983634	2.630883886952546	2.793734755329348	4.907993029245982	3.0434810572582167	1.9315777343549243	1.576458394262472	0.36906032512729453	1.068627929371669	1.1649311259489121	0.6413054099556152	1.5214999201229766	0.02366671586917206	-2.0452995922845347	-4.511471840455573	-8.023110977479398	-9.075562611953815	-10.647358729653956	-10.329704626965784	0.468	4.705510215771866	0.2890608597558487	0.1800601898574117	0.18938709749032803	0.34149185289641215	0.594474328642542	0.7701900342015612	8.684123387378432E-4	0.8263548238066027	8.68412338737845E-4	0.8263548238066019	0.8925649967833297	1.1460561240755145	0.7062511227458277	3.8597742195725275	2.5203303748557087	1.7705109436309494	2.033662805974635	0.3492077603525562	0.7961886338350818	0.7386406364956318	1.1127287772339591	1.088404401882343	1.6445156900278206	1.818686923372619	0.5615699632773588	1.0	1.0	0.0	0.0	1.0	1.0	0.0	1.0	1.0	1.0	1.0	1.0	1.0	1.0	1.0	12.0	-55057.651639611235	0.0	0.0	76.0	-1329.4389946102115
480890000	-56815.72527316643	-1387.140728280716	-55428.58454488571	0.4270541352539466	2020.9126718921434	51.295313532941975	1.5189355343566144	2.505885575429828	3.0038504561447166	3.2044189616917076	3.954425794410315	3.2679322598244505	2.2662420354421533	2.403820063622479	2.310384269751519	2.661422703308091	4.899366158790674	3.274856890137786	1.9771360056312608	1.418715239436658	0.35144630728693704	0.869191921560723	1.3127163554183217	0.8783321504197225	1.1664788870132592	-0.5219192817715571	-2.0249660935874183	-3.618275883957948	-4.2060819571434545	-3.3369080474374897	-4.300756617418018	-3.537211113086684	0.468	5.537290200152614	0.2902469882932971	0.1815868357415837	0.19340315633877378	0.334763019626346	0.3343739793642764	0.6819602793903566	8.788538521470892E-4	0.7294220805754432	8.788538521470885E-4	0.729422080575441	1.571536757528573	1.000042930968355	1.0838147461756924	0.3695809916360894	2.782051405258651	2.0006285943940543	2.3598755602080397	0.6969869663644525	0.6926417975248257	1.2435212072598274	0.38292619869855576	1.6403391281990691	1.7115148009838355	2.9377860694440563	0.16533518293532093	1.0	1.0	0.0	1.0	1.0	1.0	0.0	1.0	1.0	1.0	1.0	1.0	1.0	1.0	1.0	13.0	-55066.87622056517	0.0	0.0	77.0	-1316.3951147839991
480900000	-56800.201284496805	-1390.3369072050946	-55409.86437729171	0.41744064112903506	2020.9222853862682	51.71447290825919	0.9037022044712034	2.3908356795068055	1.907081714330904	2.502073749643628	3.8603824639511473	2.879491685213588	2.305117958606816	2.1992024266710946	2.406794169896381	3.3913001938351575	4.930063710504395	3.1405641163287914	1.720840051772445	1.5091989890494688	-0.03398367073160455	1.192916554521713	1.7310890349026347	1.0245822233863284	1.2893350543782767	-0.26177682322847184	-1.8727079062113436	-3.9645916432948742	-6.375606143979238	-7.292883205129913	-7.741794841895675	-6.943894268561254	0.468	4.936178018690669	0.2917249230528519	0.18143087344679623	0.19109572432738947	0.335748479172963	0.30026567909952906	0.653553558605611	8.860747817904534E-4	0.8261380777061048	8.86074781790455E-4	0.8261380777061043	0.477318778804412	0.5803136623185163	1.1353331448294055	1.5368086377883936	1.50041144024055	1.875779265403668	0.9669564927255725	0.5186506720863863	0.39141624938505554	0.2506775431980558	1.4712540066141473	0.27679123176935544	0.7236274482973891	1.276245105797251	0.31851338459819817	1.0	1.0	1.0	0.0	1.0	1.0	0.0	1.0	1.0	1.0	1.0	1.0	1.0	1.0	1.0	13.0	-55047.050809072185	0.0	0.0	78.0	-1322.3148260759083
480910000	-56890.815674681	-1406.0607475971312	-55484.754927083864	0.42022209806495053	2020.9195039293324	50.88529717370974	0.6521178364997265	2.739740882045578	3.044814978436242	2.515962942141136	2.988055086630905	3.1095575474651063	2.194656832800852	2.54425413979739	2.7152684181440847	3.2226392766819907	3.951392516178538	3.1246957567364477	1.4649451003656258	1.2847352284855815	0.19860429702852234	1.3529379297227022	1.5268604061791138	1.095587663231387	0.966459168022743	-0.09558025924795474	-1.5005022722583892	-3.1342338673079064	-5.424227391289485	-5.73456323223152	-4.868834162882028	-3.399688442488065	0.468	4.9095722936410615	0.2922566343784919	0.18025401648991815	0.19051647708180627	0.33697287204978427	0.46812116178182134	0.7151783576299329	8.531799044415821E-4	0.8378613215232397	8.531799044415835E-4	0.83786132152324	0.6063762179211449	1.8963282924716578	0.8972009215920913	0.23929293436950164	2.456748840911665	1.7555513204378403	0.917163714039783	1.2443854160893901	0.8084064930784065	1.433311469889383	0.8903273609487812	0.20603478123806293	1.0330467034160475	2.138667104450986	0.7051748695799734	1.0	1.0	1.0	1.0	1.0	1.0	0.0	1.0	1.0	1.0	1.0	1.0	1.0	1.0	1.0	14.0	-55087.89691978255	0.0	0.0	84.0	-1331.618303005221
480920000	-56828.448699369066	-1376.5202637952607	-55451.928435573805	0.4261732657848268	2020.9135527616124	50.96255617057303	1.6518012937156559	0.7879553040775277	1.8716057990791612	2.4577194904905855	3.8648437455696296	4.008350879580258	2.8471454460635184	2.664708854087127	2.0990068418834453	3.8191349897486337	4.167823880859389	3.0640236491479094	1.8400315540353396	1.1764653922071786	0.09584408681443903	1.301161870331622	1.727281405946228	1.1448597361525519	0.8753781600265388	-0.32390325034954165	-1.4193194976158956	-3.798324052712499	-4.8201006289149335	-5.527722618084094	-6.083226832001069	-4.847183780830626	0.468	5.296932491891364	0.29307283435487846	0.17762858587423586	0.1924514509874892	0.336847128783397	1.131233159005715	0.770490524543577	8.929624878279807E-4	0.8265067251374015	8.929624878279819E-4	0.8265067251374048	0.6728178154687581	0.30377421766660573	0.11976978308948069	0.5054062470769289	0.9933488090707396	0.7300177605047234	0.3466112309609775	0.7737581580879943	0.3119058182011036	0.5215441864494077	0.19694120795115977	2.2371679244766813	0.8110447888574761	1.0740579967527255	0.4069751594020393	1.0	1.0	0.0	0.0	1.0	1.0	0.0	1.0	1.0	1.0	1.0	0.0	1.0	1.0	1.0	11.0	-55057.89147368736	0.0	0.0	82.0	-1314.7821071506405
480930000	-56810.66891354563	-1364.4268259634534	-55446.24208758218	0.4343722848635488	2020.9053537425339	50.7373954352703	1.0682277203838684	0.747781458255139	1.6873578933650997	1.824812711057643	4.389529014142082	4.417800508882122	3.0860713465505842	2.146318742981277	2.412456157997753	2.9750427872778378	3.546023699932924	3.507149010375755	2.0652644276806256	1.2733893127556726	0.14719198931349708	0.5475205423299644	1.3560394949796708	1.0864924911515357	0.6721930472498522	-0.21274451225615643	-1.6232262413004461	-3.7004160169651454	-3.366156116912933	-4.068841946234913	-4.246769461074079	-5.206778953124287	0.468	5.467935336532727	0.29441786346718296	0.17787206670670183	0.1930985266023513	0.3346115432237644	0.7842126957576494	0.7683971666886623	8.796929362971619E-4	0.8284914771835133	8.796929362971606E-4	0.8284914771835132	0.4256012672247208	0.7640228016859898	0.3221151169062817	2.1537369453836153	2.174154629701988	1.737303245671826	0.32048666368909945	2.3322179134236594	0.8479305637169239	2.64757480060024	1.0367249314828038	3.011835842707248	1.0505732404027748	2.1401696547405935	1.0546603199647429	1.0	1.0	1.0	0.0	1.0	1.0	0.0	1.0	1.0	1.0	1.0	0.0	1.0	1.0	1.0	12.0	-55057.37007427083	0.0	0.0	85.0	-1289.5286537697468
480940000	-56824.50613324148	-1382.6401308945183	-55441.86600234696	0.4330114240640288	2020.9067146033333	50.89902217279048	1.0001741644330644	1.1350666157623224	2.5233238511453164	2.372021133939961	3.9645527581084155	3.466079389812545	2.8391562360942597	2.3384004665804468	2.136227171119093	3.4012330341149783	4.051107592217032	3.9455275721511316	2.0300603104228707	1.1067773512262657	0.01398536705298728	0.7841873943841557	1.1824197100560274	1.2405438382741247	0.38757560111288336	-0.12680905416380525	-1.802146761637015	-2.9402891392156723	-3.715955387423473	-2.628846536837944	-1.6311530847248497	-3.144056666979883	0.468	5.4740020817795925	0.29192730330608	0.17994886517594452	0.19217669592350015	0.33594713559447575	0.6292965551076025	0.7373001882976146	9.191637447978745E-4	0.825354228945588	9.191637447978747E-4	0.8253542289455896	0.48301397686733194	0.3361455197714525	0.07532810377966442	0.27231971392224597	3.439281635419058	2.2005323004971205	0.2210844588898048	1.9210543424572186	2.0229734953354144	1.3333178532464058	1.02410829651433	0.936997774668433	1.6225924785587302	2.2321296222466707	1.191581668523122	1.0	1.0	1.0	0.0	1.0	1.0	1.0	1.0	0.0	1.0	1.0	1.0	1.0	1.0	1.0	13.0	-55063.63010084351	0.0	0.0	78.0	-1308.4059706176592
480950000	-56800.83948773216	-1343.9058887271453	-55456.93359900502	0.4213941840073141	2020.91833184339	51.186195017683524	1.1543954637668028	0.771178319296587	1.9518904112402502	3.1210507890035726	3.758966822634792	3.405718018880036	3.264770972717588	2.1012186773822976	2.6192033410980264	3.3447353509017876	4.051598294194734	3.792353620630732	2.0415494793632916	1.065192365059378	0.01649898149885022	0.6551261471435136	1.1949264205946168	0.7811973517041236	1.062263505645095	-0.22767348750751262	-1.4823382274581676	-3.1259412168034406	-3.795839935838306	-5.737973235946775	-5.879182103862697	-5.94309407848576	0.468	5.330442812625599	0.29125968317641854	0.1785213241618592	0.19319764112459903	0.3370213515371238	0.5824184684007809	0.7667128026503306	8.679818877653845E-4	0.79940177374652	8.679818877653842E-4	0.7994017737465215	0.18922736534406248	0.7744091004047942	0.3369937356307222	0.22932177608202603	0.9642631015529874	0.7947524648682526	0.411504204915171	0.9119858852847876	0.41282024658416616	1.2890259694865696	0.5789242268962351	0.3846866535448855	1.0656391779464631	1.3705307960293964	0.9784603023302626	1.0	1.0	0.0	1.0	1.0	1.0	0.0	1.0	1.0	1.0	1.0	1.0	1.0	1.0	1.0	13.0	-55085.267586971204	0.0	0.0	80.0	-1279.390418820963
480960000	-56777.38406977002	-1325.8569847506928	-55451.52708501933	0.42939535863407297	2020.9103306687632	50.885325820206646	0.5947933081076663	0.23485334218055492	1.9500423741207753	2.6564596856477474	3.4031388495948063	3.9281090102378227	3.085490627297943	2.009110863977625	2.797583397883664	3.659113156814365	3.478084500181192	3.3353337979180795	2.1260225200282465	1.1812760172356975	-0.03700439888244439	0.8447821225159877	0.9693863431306503	0.6309867902929276	1.266359352582856	-0.7282759098381262	-1.5524487082661502	-3.331071693413848	-4.0897809166283245	-6.860165988735737	-8.323007941606505	-9.369487664525126	0.468	5.261258526258253	0.2927119249722887	0.1780910052313965	0.19195838436480483	0.3372386854315106	1.1784883349463242	0.8099620761673755	8.503808715196781E-4	0.7078062805507026	8.503808715196801E-4	0.7078062805507029	0.4340052373737342	1.1418983245965093	1.7106979259589155	0.03346833929353173	1.3468916286194872	1.4220069264914428	0.07696340398407558	1.287180813996061	0.1873012166879409	0.712259338177868	0.36655041710011693	0.7310315464105009	1.1986751316856692	1.3537777654146286	0.5832894436863001	1.0	1.0	0.0	0.0	1.0	1.0	0.0	1.0	1.0	1.0	1.0	1.0	1.0	1.0	1.0	12.0	-55069.719162242734	0.0	0.0	80.0	-1266.34281259455
480970000	-56782.86549842568	-1326.764294248804	-55456.10120417688	0.42924124177959094	2020.9104847856177	50.644787586925204	0.553536253053239	0.8114613259594088	1.5811607845234157	2.166018141137629	4.381899260287545	5.00116623487088	3.3851591350056074	2.0138534371540704	2.248839333333131	3.9794320302591255	3.076015804770265	3.299323443796383	2.626560834493284	0.8622847086639874	0.06719923809104549	0.8912036190851129	0.6944649191115958	1.1443645109293143	1.5936886620620734	-0.5090909533120697	-1.3011139574965163	-3.849720587158433	-4.611667090382884	-5.182290391282678	-5.647627288458546	-2.7643575023128824	0.468	5.6118228204011125	0.2902395817964778	0.1778051294437789	0.19172757412206776	0.3402277146376762	1.7990313707554346	0.8157599475220907	9.534990028945368E-4	0.7578861320331401	9.534990028945354E-4	0.7578861320331377	0.8304333784890594	0.7033670267012857	0.23899280949275267	0.17293914714030062	1.2082744452447605	2.153167312092301	0.02949843674287034	1.3035661166691552	0.525657966200173	1.3731521148668868	2.5241075378483537	1.1837963666500717	0.4416220615147264	1.6554299476369805	0.2595106358746556	1.0	1.0	1.0	1.0	1.0	1.0	0.0	1.0	1.0	1.0	0.0	1.0	1.0	1.0	1.0	13.0	-55085.60142253986	0.0	0.0	76.0	-1259.121741175937
480980000	-56742.401165245305	-1325.5917278448192	-55416.80943740049	0.4263057459180264	2020.9134202814794	50.930236941167195	0.5997092504899615	2.4202643007458953	2.5695832077115957	1.995231093135905	3.0984300877526456	3.997653067958568	3.297082826422171	2.1294861360192088	2.286481049403821	4.087349848625824	3.0582896410202616	3.608657975918659	2.581082549203631	1.024397876648411	0.23825284969465235	0.9606680001024517	1.0230660437323509	0.5115604578003274	1.2887361784041338	-0.46793608143632875	-1.3661112795695838	-3.8261580834108195	-5.218173790705455	-6.4590527260098325	-5.811732370849654	-7.035238592825575	0.468	5.554540938592303	0.2913718138450577	0.17921911560635595	0.19152250545629826	0.3378865650922887	1.2187521914147361	0.7996199512142509	9.248676063943257E-4	0.7940298420783605	9.248676063943256E-4	0.7940298420783616	0.509789801676179	0.5312110514192766	0.26353421700986157	2.1489078031446396	1.3746338873930455	1.4181376094926217	1.5285236674838207	1.5413222073271329	0.15897992743253977	1.1598122326039906	1.4727967114981568	0.5524969120520644	0.908872760565088	1.1086598724556378	1.6822004696411754	1.0	1.0	0.0	0.0	1.0	1.0	0.0	1.0	0.0	1.0	0.0	1.0	1.0	1.0	0.0	9.0	-55048.780612931034	0.0	0.0	84.0	-1264.1032426243726
480990000	-56724.16324012268	-1298.209528159319	-55425.95371196336	0.4195425614886017	2020.9201834659086	50.56050027061755	0.420677584078048	1.3249127434260908	4.062180310066546	2.982289164095346	2.8237074745183417	4.117863840730117	3.8417310767207744	2.0189975103954376	2.0374793326088616	4.106536661181188	2.5357130826190564	3.45587910871649	2.887317824604966	1.1107212223529617	-0.028671475677032154	0.7041273871268752	1.2954767911685092	0.8060698497673351	1.1950139380799032	-0.4629446873989734	-1.8557148597626907	-4.5781778110311375	-6.301064201293611	-6.418196179363597	-8.103288288433307	-7.556846253066527	0.468	5.2345239376600095	0.2931153865819711	0.17877152579110483	0.19039788803277344	0.3377151995941512	0.73162449310378	0.74805556127189	9.305241246239492E-4	0.6970019880054925	9.305241246239508E-4	0.6970019880054941	1.372390939026114	0.4348893330027582	0.15297182580348476	0.9412268716814279	1.3351846839922576	1.1283126944232047	0.9433554386886288	0.39258935444685733	0.008996758249053539	0.5551652420836468	0.7615779165708444	0.970360254060722	0.6223810752140738	1.028869479122298	0.5904360633366557	1.0	1.0	0.0	0.0	1.0	1.0	0.0	1.0	0.0	1.0	1.0	1.0	1.0	1.0	1.0	11.0	-55066.149973370404	0.0	0.0	75.0	-1244.3828835494155
481000000	-56771.32740987792	-1337.6703308247056	-55433.65707905321	0.4182809820181984	2020.9214450453792	50.97979774601336	0.27270918266653893	0.5622194231126456	2.8183229414867683	2.2146048549996284	2.9921077185226617	4.426031428528452	3.3631044646990027	1.8633669503406236	2.229071560507451	3.8093606637879933	2.8154695291478014	3.2807419298069807	2.9575801752218998	1.0983934416954864	0.08585605260193	0.9747984443251099	1.7136821884488849	0.22525804978878566	1.4665794358541269	-0.5126560693778778	-1.9400775124037648	-4.152860554207179	-4.038417693306059	-2.398006187089796	-5.413095529284694	-7.766694860735297	0.468	5.200054942384063	0.2933353647002723	0.18008669299264635	0.19191535029404916	0.3346625920130328	0.5403241145597831	0.7234857828234859	9.387601510239213E-4	0.9307046005725602	9.387601510239212E-4	0.930704600572559	1.0139957738143337	0.5223109942070416	0.24825100057769814	0.5350472240985984	1.1021402871180475	1.3741997197040476	3.1436000807446125	1.4141994081814664	1.1445799130799348	1.0930217583882504	0.3150119154898511	0.7159906427391808	0.44393624470504617	1.3716159665370542	0.6533816616690994	1.0	1.0	0.0	0.0	1.0	1.0	0.0	1.0	0.0	1.0	1.0	1.0	1.0	1.0	1.0	11.0	-55073.894006749215	0.0	0.0	80.0	-1268.4694404676632
481010000	-56753.179119501554	-1288.8501972005224	-55464.32892230103	0.4773959342466161	2020.8623300931506	50.90140744758455	0.5034493036340812	3.0262991472199543	1.681286080812583	1.3277587412609515	2.877089360080104	5.10952765494349	4.3513873812846	2.254591357988194	2.4834479703171306	3.312484649623657	2.71121544203954	3.3831998230952847	3.181418428554349	0.8553120266039981	0.007503246928330196	0.7728949424220551	2.1611868577121625	0.327106196836546	1.3368924346246214	-0.14667806940490763	-2.0773813975401496	-4.176479602934303	-3.0495594865214715	-2.897252450456798	-3.065273688894364	-3.239967594511492	0.468	5.321352419587806	0.2925364268482314	0.17992544686952086	0.19193960928887843	0.3355985169933699	0.6719336842229567	0.7515662231721062	8.851183418892364E-4	0.748118931743138	8.851183418892342E-4	0.7481189317431383	0.49421448672639534	0.43104550493985005	1.7237687871963625	0.6211979151785612	1.6763120956536066	0.8505660921666477	0.9053294280465297	1.2183294431062426	3.4312220663313413	1.487937094147694	0.903766664791333	0.32936216792650697	1.1867661732492103	1.3137847802767473	1.4223734400131267	1.0	1.0	0.0	0.0	1.0	1.0	0.0	1.0	0.0	1.0	1.0	1.0	1.0	1.0	1.0	11.0	-55088.17561401375	0.0	0.0	76.0	-1225.3111446821106
481020000	-56770.53391379663	-1342.4983986923994	-55428.03551510423	0.41656439740279727	2020.9231616299944	50.84734806705029	0.8525190913813695	1.3909623825119701	1.7963016378494958	2.509984797595705	2.633776597421385	2.8911787290465463	3.8851426160917795	1.771861144955534	2.825146203592905	4.269786118531436	2.8930611857240605	2.971284209208132	2.75043622643328	1.011019744231904	0.12736994204077545	0.8457417260737864	1.4587938121300892	0.3900613827492552	1.5911673449864425	-0.32736163304406285	-1.9375363792087699	-4.478008745033284	-4.943766324391013	-4.006715542043902	-1.7926697413192705	-2.272095637011858	0.468	5.106906535143735	0.2924538439202356	0.18331847795609335	0.18944749099330363	0.33478018713036806	0.47252042621194934	0.727748306382901	8.644866978486863E-4	0.9010963283666669	8.644866978486873E-4	0.9010963283666694	0.5512442883035328	0.17273235548663826	0.4627154715373368	0.1900989776246372	0.942582164847312	1.8514732531979377	0.2863065459773629	1.0008658599053277	1.230847887416451	0.6246163869836098	0.3736158852944099	0.34324254356802825	1.7860550883850255	1.3228330482106618	0.935460339038074	1.0	1.0	1.0	0.0	1.0	1.0	0.0	1.0	0.0	1.0	1.0	1.0	1.0	1.0	1.0	12.0	-55060.57944372857	0.0	0.0	83.0	-1274.667168021925
481030000	-56758.17542531241	-1325.9111099110908	-55432.26431540132	0.42956760082424295	2020.9101584265732	50.72915885040465	0.2674578985573896	5.195052697604652	2.3836716732066083	2.489522385076254	2.470159753989639	3.92108387122741	3.2376349377594438	1.9411543609302406	2.7210096066330003	3.4115870877086283	2.7101224936273014	2.7546407216537743	2.9083453310298686	0.5936656905467724	0.29548154894670475	1.1162484047180181	1.8371490833285407	0.19056604562033314	1.1098753849167777	-0.4566906888491786	-2.028458822501856	-4.120170547405092	-1.1614848053578644	-3.7710913229245824	-1.2347525215756638	1.7607455059181865	0.468	5.083548928020461	0.2900001852175461	0.17797486675545787	0.1928075317514669	0.33921741627552987	0.3739160492228689	0.6827031057893413	9.087415986608648E-4	0.7625815824478933	9.087415986608659E-4	0.7625815824478951	0.6235072011057392	2.1795741496370624	0.24848074400955075	0.4638579291685868	1.2060585408793427	1.5402647379597332	0.8509633103708562	0.5456539401640593	1.2418211436799402	0.5619782024662981	0.435700312512194	1.028570615849475	1.5796722667458485	1.5304440853578347	0.32145594372854175	1.0	0.0	0.0	0.0	1.0	1.0	0.0	1.0	0.0	1.0	0.0	1.0	1.0	1.0	1.0	9.0	-55066.22812433312	0.0	0.0	86.0	-1270.8210323238852
481040000	-56766.82983959376	-1316.1561526494963	-55450.67368694426	0.46016141505621766	2020.879564612341	50.816962537519956	0.5069331314728708	3.450646238758442	1.7271637435241425	3.69788218476691	2.3111917217205495	3.771641021945974	3.4487439852788766	2.4987221141254206	2.3023765754314334	3.2550775994059973	2.937351982026659	3.1142473767701486	3.129317951105148	0.7001213189446172	0.4562274360860541	1.0062304769294215	1.9388245577209926	0.14087778002725648	1.2799629941372916	-0.4014493826490283	-2.2043882360116465	-4.308269862501094	-2.9738237809303945	-4.195718376784157	-3.509300499055308	-2.6876541488993935	0.468	5.524431090091775	0.286552605319246	0.17923686617768078	0.19521250313921115	0.3389980253638628	0.5474283829853945	0.7133824555837684	9.011434121472015E-4	0.7793914371343724	9.011434121472001E-4	0.7793914371343721	0.24175068022073515	0.5268986358468354	0.20752421292528117	0.597284885305631	1.1962510650444473	2.7836988704917904	0.0710315678277797	1.4243725533129596	0.16795358721215536	0.37429229935241287	4.892944918888071	0.7120061629567187	0.3747375537333929	1.782848523496251	0.8894607130038336	1.0	1.0	1.0	0.0	1.0	1.0	1.0	1.0	0.0	1.0	0.0	1.0	1.0	1.0	1.0	12.0	-55064.49018612969	0.0	0.0	86.0	-1250.6984072810944
481050000	-56741.686221413824	-1312.1795180146908	-55429.506703399136	0.4214592517402112	2020.918266775657	50.62893814989018	0.33442093377695337	3.5452079074682024	1.9476146336485667	3.0945294596723647	2.359705321616003	3.550186460388356	3.2713795456212744	2.8620336143066814	2.582110963937821	3.381758911593976	2.9091067058367113	3.4462015678847155	2.9981217176543007	0.9358568729729688	0.3528965385271591	1.2882585660708294	2.543127113609879	0.1792101948271323	1.6138695844908586	-0.4050579624481304	-2.23133418147554	-4.374904249037053	-4.938382510490109	-3.465219771040241	-2.47943507326553	-2.74685292442209	0.468	5.171812173814026	0.2940049262559921	0.1801277540411286	0.1914540344395009	0.33441328526337916	0.8801381658161027	0.7748290165725223	9.236475342854251E-4	0.8888878454950414	9.236475342854242E-4	0.8888878454950416	0.04192080176659695	1.1487431850675525	0.3512420097243528	1.5575317029434645	0.9669749085998918	1.9733425964427962	0.344021822657018	1.3140523526988441	0.4452676941395513	0.9210608426446448	4.494456331858589	0.9736331760462188	0.6997472490911438	1.270301553542138	0.96093702407507	1.0	1.0	1.0	0.0	1.0	1.0	0.0	1.0	1.0	1.0	0.0	1.0	1.0	1.0	1.0	12.0	-55048.4503606854	0.0	0.0	82.0	-1239.8816879831797
481060000	-56742.1366378329	-1284.4105933308008	-55457.726044502095	0.42073766177079214	2020.9189883656265	50.95093273299422	0.5830278120104292	0.934580367838884	1.233737539444385	3.9092738511734098	2.1994854415162504	4.219512296681606	3.606088319555609	2.7343910384876846	2.2297754331179163	3.8526312810498973	2.3831529194648793	3.53409389479566	2.771154146484855	0.8819007110314216	0.24986741107744215	1.8266069003757746	2.166732887576162	0.05277959264040542	0.776773016418421	-0.44301871006428556	-2.211530029639309	-4.722295485838191	-5.044477634862711	-4.333371241933482	-4.619389413013991	-4.863501042767916	0.468	4.6573023583614255	0.29909516526562074	0.17379884355887537	0.19143556489965877	0.3356704262758459	1.2235946749634374	0.8050685721441668	9.172202318402281E-4	0.789156832725861	9.172202318402256E-4	0.7891568327258597	0.40905081455435877	0.4439064016965028	0.03748457337483445	0.20344343756939018	0.9228083749750674	2.5414666577405725	0.7152266639761434	0.7687872762685565	0.22862431362767968	0.4859339052037535	0.11107037372659102	0.6222721398702102	0.799469851931311	1.6031443895821131	0.5803001638264854	1.0	1.0	0.0	0.0	1.0	1.0	0.0	1.0	1.0	1.0	1.0	1.0	1.0	1.0	1.0	12.0	-55069.79214351113	0.0	0.0	88.0	-1222.8628208207776
481070000	-56732.85985918836	-1298.4405846688135	-55434.41927451954	0.4176835916728928	2020.9220424357245	50.99131423949724	0.4294139326222072	0.23118589223706987	1.424550703721832	3.7486237634434803	2.474350010783678	4.63686795857019	3.250566441423241	2.7148187069327525	2.5936548492931046	3.6738644815916293	2.275766972070164	3.9201078779694876	3.123758641005576	0.9479856062537554	0.129820930725882	1.5166298198575618	1.9430495254833937	0.11939925390376105	0.8565173286514565	-0.39700448365687646	-2.4225764014175173	-4.904493592757514	-6.553830247928811	-8.378136706578818	-9.792263036050013	-10.549534038558944	0.468	5.22495960573011	0.2903554715897723	0.17510063839431875	0.19094164374443534	0.3436022462714744	0.8981458208347538	0.7443535688884766	9.253983851740394E-4	0.7466106895813361	9.253983851740396E-4	0.7466106895813387	0.22683104827802075	0.4772599436315489	0.2952672871362423	1.2654288005169063	2.1532841950968935	2.0626906157631653	0.33668845439630735	0.9165244210444033	0.976916778091262	1.5342781805701415	0.28332188699950905	1.0901246562672642	0.8703508086888138	0.9771361754351187	1.277680384070411	1.0	1.0	1.0	0.0	1.0	1.0	0.0	1.0	0.0	1.0	1.0	1.0	1.0	1.0	1.0	12.0	-55060.9618870196	0.0	0.0	83.0	-1235.585423994158
481080000	-56752.84599422071	-1329.119232760817	-55423.7267614599	0.4353770533505695	2020.9043489740468	50.01299597675327	0.20242498194146658	0.20353070106874527	0.895257752677353	1.766184532598636	1.8657212545217416	4.1759612532989285	2.8585264242987902	2.2453418692408444	2.4582237593548455	3.441051913499605	2.728199736399423	3.8891551289134223	3.2506526461184286	1.1430437037292216	0.1036576269484202	0.9876349120437948	1.799239017576468	0.20197311582322108	1.3679263781352635	-0.5858460962869996	-2.192893803138909	-4.21589683215942	-3.6666662217522212	-5.794871809078537	-6.103783007012044	-7.174777677366769	0.468	5.234495230217316	0.2934980415638822	0.17854418572265068	0.19541901369920825	0.33253875901425967	0.7833641889655855	0.7822090143604358	8.642437924704914E-4	0.858623057062897	8.642437924704917E-4	0.858623057062896	1.116728373539251	1.2418316699670484	0.662152971266081	0.14218115635841236	2.980588027066907	2.017228394979813	0.425144455344046	1.2188118457256938	0.24827631780757098	1.8275114742525906	0.9325870728673273	0.8776918342927518	0.9482773526322992	2.570654982479833	1.431837078790523	1.0	1.0	0.0	0.0	1.0	1.0	0.0	1.0	0.0	1.0	1.0	1.0	1.0	1.0	1.0	11.0	-55065.872726195295	0.0	0.0	79.0	-1260.7060485241757
481090000	-56807.78346421787	-1340.6988837215142	-55467.084580496354	0.423317366971884	2020.9164086604255	49.903720172177636	0.639540656458102	1.0305806118728467	1.7627132614388734	3.012385441768421	2.439876238825307	3.355980042143904	3.7262459546037365	2.226270611944148	2.9844995977647146	3.460784088308032	2.1580258005431623	3.170828697412503	3.14794140907837	0.6869437053261687	0.10893865651265758	0.9352204452064597	1.4376491888865113	0.5132870788702546	0.8950755795743783	-0.5404285381992514	-2.384635665076527	-4.601872338246852	-4.926032839524274	-5.007073338302147	-3.1571683459600863	-2.086867907211939	0.468	5.135804483280918	0.29617015893965004	0.1792414624512171	0.18778496410273735	0.3368034145063963	1.3673878481200157	0.8008417634009125	9.222602291471833E-4	0.7839174137836689	9.222602291471847E-4	0.7839174137836691	0.49475240315924285	0.29347746817342735	0.9875444068811132	0.8787777043955659	1.4409540978705895	1.807199995459542	1.3460303973976295	0.7523026119771034	0.536181005788915	2.0262345444232603	0.20842231668136685	1.611006307636389	0.6284796190728725	1.4238324504526485	0.8787491128245531	1.0	1.0	1.0	0.0	1.0	1.0	0.0	1.0	1.0	1.0	1.0	1.0	1.0	1.0	1.0	13.0	-55108.47751319007	0.0	0.0	76.0	-1272.4304016700314
481100000	-56780.09738464379	-1336.9193534198216	-55443.17803122397	0.4180016732068264	2020.9217243541905	50.08335701308469	0.2910292355964696	4.795181657936798	1.544228870690534	4.022619122916611	2.0085503639656848	3.651397650865011	4.100296029657572	1.7306747654506258	2.6646357104076728	2.524388164460483	2.7759834289596266	3.193620423879176	2.818450421484327	0.7480525835546653	0.3624483270719352	1.1413821552167414	1.778359902545071	0.29804804967286674	0.7537046600716912	-0.6319156022117657	-2.6079654384583786	-4.977046109524609	-4.923191601451382	-8.648521118438609	-6.830386733025956	-5.179396570094687	0.468	5.247833442327296	0.29584675032894103	0.17376367023275735	0.19646716889282254	0.3339224105454799	0.797301456668304	0.790451692312492	9.026617248258624E-4	0.7460728120118671	9.026617248258642E-4	0.7460728120118689	0.8917492865095161	1.303264857798667	0.025607879766748765	1.1757969767139616	1.7294470671666464	1.0330962059688544	1.6700918946354912	1.5526851644649058	0.5435734036797021	1.0421853663403675	0.5482820513248513	0.37600212444805475	0.3709586076061907	1.3550205874742518	1.0343930730260131	1.0	1.0	0.0	0.0	1.0	1.0	0.0	1.0	1.0	1.0	1.0	1.0	1.0	1.0	1.0	12.0	-55092.85398076607	0.0	0.0	72.0	-1275.436262724711
481110000	-56746.588482780615	-1306.6859066862048	-55439.90257609441	0.41774506108768833	2020.9219809663095	50.14440763827413	0.46877280711597485	0.32583206336096104	1.6447052710038053	3.8312609336708903	2.4357891440298762	4.176131830209233	3.891576697341509	2.0130675789197214	3.1908767936382603	2.6359438993104143	2.75583343130662	3.3624145031128547	2.6811707353102534	1.0071837637636312	0.4609465339528786	0.6805736168177613	2.9966498847849055	-0.2260723286367059	0.5241945605210683	-0.63325136987951	-2.102070888609915	-5.2451068534298795	-6.81911460400136	-7.214248659693229	-7.052250094597784	-5.313328398261653	0.468	5.1497933311303035	0.28917386109714255	0.1825177351179337	0.1896047277023659	0.33870367608255864	0.7237522387102457	0.7558055390942092	9.092280802067143E-4	0.679066615134782	9.092280802067099E-4	0.6790666151347803	0.39417611270812575	0.5933885130728772	1.869937405795635	0.6390044304601048	0.4824827826075283	1.2281496045327938	2.109860403308883	1.0113235259528548	0.20735539360323224	0.728420220828601	0.5523840450459222	0.25796293276515964	0.6466604236694907	1.0127336754810237	0.2628967112061136	1.0	1.0	0.0	0.0	1.0	1.0	0.0	1.0	0.0	1.0	0.0	1.0	1.0	1.0	1.0	10.0	-55071.552490296526	0.0	0.0	75.0	-1255.3884161224923
481120000	-56745.32389243241	-1303.4531796805684	-55441.87071275184	0.4163423997007071	2020.9233836276967	50.800440405879456	0.4329799382132385	2.449639212979916	2.0868442252567805	4.027064844746837	2.7992707939787116	4.789337715033038	3.1909857815804648	1.65067469582013	3.662447996608913	3.0005774952781854	3.3514882095076586	3.2634736751665145	2.5120364230443966	0.871477279154441	0.4721783589612483	0.5754226077513749	2.6291207190117376	0.16959026481322978	0.7401619913469255	-0.9008537724171323	-2.196863187727378	-5.492917698445752	-7.688705713088972	-7.308154230393501	-7.40295424191613	-8.537585826869677	0.468	4.96991041287017	0.2932257095835248	0.18029265464478642	0.19115089447658595	0.3353307412951036	0.3776884141593504	0.6749718307886245	9.116569727625344E-4	0.688726883416118	9.116569727625359E-4	0.6887268834161172	0.6487295011028547	0.9997041902449496	0.5014088433096634	0.5236500793893843	1.5961880946991833	2.102619275262332	0.8829403048422539	1.1581023311236207	0.9322815974385702	1.1909091651501784	0.25062696137022555	0.7780181852187902	0.7981099100387995	1.9479361754279962	0.8340561977966952	1.0	1.0	0.0	0.0	1.0	1.0	0.0	1.0	1.0	1.0	1.0	1.0	1.0	1.0	1.0	12.0	-55075.413690489244	0.0	0.0	78.0	-1244.4208500095522
481130000	-56744.21162662601	-1277.2621268337255	-55466.94949979229	0.41654120166821257	2020.923184825729	50.5642522885299	0.18733472032462442	1.456640959082573	1.3904955402462411	4.454316154271649	2.7706611442903726	6.218603531286529	3.1635712623772987	1.8807755509850859	3.36116254606912	2.9963105286212914	2.641010760865614	4.485107119376638	2.590161707003787	0.9118169986988875	0.2264066850778742	0.9789637939216125	3.276771178944917	-0.04215871445624012	0.31000958066704243	-0.39944322334741117	-2.1019678641867787	-5.532492070301988	-6.2466273282745615	-6.617324434136508	-7.42263358772463	-6.768894695352026	0.468	5.857060085231377	0.2938107707751374	0.17802499927905724	0.19158841458814074	0.3365758153576654	0.7281217657701916	0.7429915907806165	8.517453911858736E-4	0.7157236467777417	8.517453911858741E-4	0.7157236467777429	0.7919872788711301	0.28754338117776235	0.26144404697732354	2.6787100326123587	1.2921259124911568	2.7259823233200193	0.009372180485273366	1.6037075511761067	0.3574077619477495	0.3844168595260894	0.36428131267052427	0.7338921681823019	0.712800885326875	1.34420391852779	0.154586036359432	1.0	1.0	0.0	0.0	1.0	1.0	0.0	1.0	1.0	1.0	1.0	1.0	1.0	1.0	1.0	12.0	-55089.95241439066	0.0	0.0	80.0	-1218.3486885336683
481140000	-56717.12357570586	-1254.3674847670427	-55462.75609093882	0.4174074144258813	2020.9223186129714	50.02822650555921	0.47626652236654604	2.136753499295223	0.8085880106437472	3.8755677863335958	3.240044113479613	5.275467523159836	2.3534533117174368	1.732944291937216	3.3528589905761264	3.0244341545091062	3.036587777656633	4.097020092653945	2.53431453693019	0.9864098784611796	0.07568244256541794	1.1745580836529643	2.6203374885108084	-0.10473553087111401	0.9156371697118152	-0.9696718625032659	-1.9199919662069402	-4.304814108790518	-6.9283704755758855	-6.712396047037686	-6.804954894255242	-5.959762606990741	0.468	5.482704922301397	0.29285780095160885	0.17866015659265533	0.19046049812283145	0.3380215443329051	1.1390581098806696	0.8054063961895035	8.870602789663952E-4	0.8041112152951561	8.870602789663929E-4	0.8041112152951537	0.9038892783382042	0.5739487959304695	0.22391285841363445	1.501393721519411	2.2408041794526867	2.0935103904312156	0.012017694164974948	0.7244499767320454	0.3613468750902953	2.275706469667571	1.6237061859414468	1.3524237614830377	1.1943122335436465	2.7612536363555487	1.0880968970735927	1.0	0.0	0.0	0.0	1.0	1.0	0.0	1.0	1.0	1.0	1.0	1.0	1.0	1.0	1.0	11.0	-55084.17313164297	0.0	0.0	82.0	-1186.7791744273309
481150000	-56743.28166657206	-1274.2905076792972	-55468.991158892764	0.4163355642239703	2020.9233904631733	50.41198451866813	0.2779685900955243	3.214774970888853	1.2456069266634688	3.0639575842785205	2.739599715578675	4.476034825807351	2.812060161518943	1.9847882087095252	3.6855967498548097	4.114106253457294	2.9782255648286333	3.485261201477283	2.5540678687616625	1.026355353112093	0.11069664445259679	0.7952766660178914	3.3778047420125414	-0.021285490373323154	1.2351349217202172	-0.982217765388692	-1.8407939638931747	-5.945821315611458	-7.411235670622353	-7.243733303131478	-7.905360584012403	-5.476082380628618	0.468	5.054258234201623	0.2904409705939305	0.18205721668932295	0.19128734625417093	0.33621446646257636	1.4595793235723205	0.816254844533447	9.083610113733636E-4	0.7822327734791324	9.083610113733619E-4	0.7822327734791318	0.7570826106679935	0.23420187345100024	1.4738981452934452	0.9356349833485729	3.2320258658590713	0.45015682805449864	0.022414506538900827	1.4586694090490586	0.32317826757938506	1.3362095064949502	1.4290654379466008	0.6219854794982912	0.8372814486330221	4.0990506266384275	0.750352824330332	1.0	1.0	0.0	0.0	1.0	1.0	0.0	1.0	1.0	1.0	1.0	1.0	1.0	1.0	1.0	12.0	-55099.17995427631	0.0	0.0	79.0	-1206.184175986181
481160000	-56784.57957825174	-1320.9445699156854	-55463.63500833605	0.4226177798448981	2020.9171082475525	50.10695149103192	0.9563873885590898	2.1791904724950664	1.8657712065104517	2.6104388862564116	2.76726917074561	3.878490364690822	2.6498466937206984	1.887694491028534	3.612490748562382	3.4792512416609744	2.7331580652853096	2.9357196528797034	3.139191360182437	1.010395436313973	0.07683266976218212	1.3014834567384377	1.5614455393210205	0.2403904350346335	0.03492968473113074	-0.7366362698670821	-1.956640364583092	-5.3408501731548	-4.139608053372955	-2.996547850216048	-2.2769038677011335	-2.5870203754188283	0.468	5.194999303616446	0.2864436439385586	0.18236526369117237	0.19008485566111075	0.341106236709159	1.0388932443776617	0.7858889852110755	9.396030101506706E-4	0.8453821407412363	9.396030101506695E-4	0.8453821407412372	0.2630445865432672	1.0674198094516427	0.19574997900805466	1.5468642424332133	1.2462184349326393	1.475044159146775	1.3626238486893851	1.5350438721813253	0.23415196620005146	0.7954502551328017	0.5176657081019366	0.7477722497577841	1.115107158036798	2.028770766250946	0.34084493481047773	1.0	1.0	0.0	0.0	1.0	1.0	0.0	1.0	1.0	1.0	1.0	1.0	1.0	1.0	1.0	12.0	-55105.37019212019	0.0	0.0	76.0	-1252.927871181486
481170000	-56835.66111597205	-1355.974562469185	-55479.68655350286	0.4181990127197956	2020.9215270146776	50.60245852283662	0.548482072089176	2.0804344805253634	1.9804393976615997	3.3289468060714635	3.1350214726251364	4.47023971970907	2.7162443573100057	1.993174855003817	3.899447699666841	3.0228967522477865	2.616479194355517	3.7835420938864357	2.540110613147821	0.8730209234279315	0.31991904922838327	0.9294906989956824	1.8631285220868223	0.40494378426832855	-0.22127181085622938	-0.9334062667598899	-1.9092679291549985	-4.761394413578302	-5.277861561509822	-0.5425807713610196	-1.9281882340947276	-1.5137596725563576	0.468	5.083187468699792	0.28876694355434623	0.18054649142097856	0.1921487106397211	0.3385378543849548	0.8398085793349295	0.7622135471601144	9.540336007900801E-4	0.7965484205121135	9.540336007900824E-4	0.7965484205121152	1.2183495202719097	0.23410929160124147	0.8011856265311169	0.14849806255281922	1.6410211952446925	2.5364796049493767	2.494866517946351	0.22707449075638858	1.1847669394076283	1.5471344703269796	0.6687363307030445	0.6567280942502632	2.229425551395514	1.591507978826116	2.2034670581456695	1.0	1.0	1.0	1.0	1.0	1.0	0.0	1.0	1.0	1.0	1.0	1.0	1.0	1.0	1.0	14.0	-55086.12210050562	0.0	0.0	81.0	-1281.1081325492385
481180000	-56811.90329173378	-1321.5888435818658	-55490.31444815192	0.4175112852935951	2020.9222147421037	50.069861065799	1.3137315711381135	2.976499366875501	2.16631770561635	2.580213806149968	3.2752020207390364	3.5003678716338684	3.2909577926234364	1.9240707554673036	3.496268744212353	3.1613224667451996	2.6429899695947316	3.6933033236697375	2.6531577906433292	0.9594228394291469	0.15717739972544378	1.4664570531446548	1.5871912382376556	0.7336616687949948	-0.06936899628028748	-1.1605422644073713	-2.148440739309901	-5.226435006629002	-5.059106376557807	-5.251451539571626	-5.097044992546006	-3.7261004030114497	0.468	5.338297628153498	0.29086860539861004	0.18204633236156706	0.19224034675698704	0.33484471548283656	1.3452993830889208	0.8025423904829213	9.518995960415792E-4	0.7357528979822692	9.518995960415785E-4	0.7357528979822701	0.32308925629697516	0.3552618088071781	0.16053218565301972	0.3316869727935684	0.6700139326657425	0.8527541009413893	1.5296526726752748	0.41910308503484467	0.36697323863696674	1.0976124592162417	0.16362649372462418	0.31294126799876987	0.43446996789219	1.2253820719459816	0.5204474575933692	1.0	1.0	1.0	0.0	1.0	1.0	0.0	1.0	1.0	1.0	1.0	1.0	1.0	1.0	1.0	13.0	-55100.220217608185	0.0	0.0	86.0	-1261.4549262663663
481190000	-56822.197410466266	-1347.7133058592688	-55474.484104607	0.4169761306899887	2020.9227498967073	50.23041689233516	1.1910651370822967	3.425489029291622	2.447914609785228	3.220413961300082	3.732292221496202	3.5479887600877382	2.9288446677881215	1.6251708221736216	3.0562339061818853	3.175858174285356	3.2111885827434192	3.490904152773397	2.118152632581221	0.9995048859743153	0.0818997457158418	1.7037178175777323	1.5103872387234747	0.7565676211380752	-0.2503473816421718	-0.9125309329692176	-1.9108250683851278	-4.235468199090979	-5.256424928675	-5.141327332216265	-5.7729433617376085	-5.694427246468205	0.468	5.347920586157558	0.29342193468430616	0.17863052003246546	0.191673737201716	0.3362738080815131	0.7324865025374341	0.7274076029279142	9.446841437945434E-4	0.7223990690945723	9.44684143794544E-4	0.722399069094573	0.5807115819783089	0.40603234083385764	0.32846208191856424	0.10050935640796455	1.1210045948660556	0.7777647195380571	0.4938131781723694	0.7518806226776683	0.6652092076537752	0.7083877127854605	0.5465846611779204	0.04612685728505005	0.7388578662202818	0.7226609806913116	0.618409216410303	1.0	1.0	1.0	0.0	1.0	1.0	0.0	1.0	1.0	1.0	0.0	1.0	1.0	1.0	1.0	12.0	-55092.76982299701	0.0	0.0	83.0	-1292.066967107096
481200000	-56840.65684718533	-1398.0944592398348	-55442.562387945494	0.42441220858599393	2020.9153138188112	51.02834402169529	0.6894250028670607	2.6276709327682948	2.660835824379522	3.954797304330561	2.6230254168666627	2.8035268520566934	3.1579932613846737	2.2787670517188063	3.1301882213225567	3.805359683683654	2.265851135589244	3.602073720301923	2.072508888561979	0.8648498480493364	0.5551610204855552	1.4112318141810296	1.5296631024329546	0.6829336382591461	-0.06881181637554824	-0.7119428424044713	-1.9930193486589844	-3.9767288662240605	-4.5073115222731674	-5.376852946607024	-5.872635657539816	-3.4369328582830754	0.468	5.20905954482681	0.2915851663700881	0.181994801948824	0.19150533609755307	0.33491469558353554	0.5648508412214158	0.7213085714841057	9.315678295743397E-4	0.7599447161976843	9.315678295743382E-4	0.7599447161976822	0.4207344075596515	0.44291417132428224	1.6792534164433117	0.5972297025050214	1.343415519845463	0.9926516971330426	0.4146052824131803	0.8176989761684357	1.0082454011036825	0.6746566486968085	0.2471102424282087	1.1520615431865397	1.432349751016615	1.0459183535175571	0.8821382379580209	1.0	0.0	1.0	0.0	1.0	1.0	0.0	1.0	1.0	1.0	1.0	1.0	1.0	1.0	1.0	12.0	-55067.33701205175	0.0	0.0	75.0	-1336.3132369283485
481210000	-56859.704187561125	-1410.0675111081184	-55449.636676453	0.41777224135323143	2020.921953786044	50.29766673800664	1.2214062860149013	1.7450192755380864	1.7827191371444595	2.808563008467532	2.6085624313856774	2.911906441251541	2.8218467265241984	2.129398261240366	2.8828512611438715	3.176545163683895	2.7985126070496387	3.363662736417966	2.043818910768775	1.0599880048966355	0.6442571607465131	1.139994439780475	1.5315488163520423	0.8824639320437302	0.2740756618975023	-0.750879848973204	-1.2418438073260871	-4.412830958201	-5.038153935770274	-4.789354909987337	-3.7626535787384423	-3.5455950555163334	0.468	4.753422808801761	0.29531398900554945	0.1799485642979227	0.1905637829658794	0.3341736637306493	0.7432137231308364	0.7816309054891658	9.17403373909867E-4	0.693606026975951	9.174033739098675E-4	0.6936060269759527	1.5076250495603893	0.18963412469869131	1.1162535570482521	0.600918506148159	2.6346262476828	1.6734668902406789	0.3012311014770233	0.8717876907432359	0.7661729075852185	0.492205027990526	0.5183807499628679	0.8266585581273421	1.8081677270604326	1.8451799888694258	1.8613498240204431	1.0	1.0	1.0	0.0	1.0	1.0	0.0	1.0	0.0	1.0	1.0	1.0	1.0	1.0	1.0	12.0	-55077.771542084876	0.0	0.0	78.0	-1347.5523981805188
481220000	-56837.64165844835	-1406.6546067646132	-55430.98705168374	0.4262401417836496	2020.9134858856137	50.34330706503121	1.4379060819055869	1.6058800300439735	1.9405808043508708	2.825705706193331	2.2489397451573354	3.0440820263437227	3.2954422106955295	2.368096989066881	3.5461459909669815	3.2824808142309063	2.823996225882688	2.97906644013842	2.0004084332877516	1.301505806343679	0.48106401487234984	1.443600915335231	1.1576408725525535	0.27657655502227746	0.05906312374504155	-0.6882134997789651	-1.7856919037819712	-3.9075625504418436	-5.0123885682062435	-4.050111692025998	-3.7152635574673862	-3.0803517399852103	0.468	5.082546559718635	0.28910281865742915	0.18318057343038113	0.19113619586374134	0.3365804120484492	1.2602568794146596	0.8048544241770812	9.558246527770163E-4	0.5999309336316714	9.558246527770145E-4	0.5999309336316709	0.86366140038728	0.2826306447001797	0.6942839621494067	0.18243216173075366	0.9083755489822132	0.863061032882736	1.4042305450024388	1.2954512317277918	0.23072145635794036	0.17681693776826918	0.5031130479833494	0.37178929510047054	0.7063992236224195	1.4599221283011148	0.6422996724763654	1.0	1.0	1.0	1.0	1.0	1.0	0.0	1.0	1.0	1.0	1.0	1.0	1.0	1.0	1.0	14.0	-55051.15183918099	0.0	0.0	77.0	-1349.0258756727776
481230000	-56876.73333071284	-1422.6011799385037	-55454.13215077434	0.417001489274284	2020.922724538123	50.280072305373366	1.5905544571749164	2.002946323560602	1.4054284165395106	2.0965134628761954	3.4215596332956415	3.5769687436575546	3.4516399060541842	2.6060562906205678	2.8363783941492358	3.0089046478884933	3.6210332602819006	2.6320705996512146	1.701302302142175	1.2105821727196977	0.46930528547758565	1.5609786941386912	1.270717500465713	0.630779051505219	0.24509816741773596	-0.6436643718863749	-1.6800054697457727	-3.6312572287190283	-5.034644353266325	-5.23141260335813	-6.097502332327066	-7.058194620778043	0.468	5.252871722689506	0.28713456667266285	0.1804892573889688	0.19336870121631253	0.3390074747220567	1.3321486144650392	0.7810960228528376	9.477085843375775E-4	0.891784718775189	9.477085843375773E-4	0.8917847187751886	0.7372804642544771	0.4280128201367407	0.26951013698703713	0.8349557366997825	2.2848935987795893	0.9186236409371614	0.25742684323812154	0.34962709627749344	0.5792670682378157	0.7986065531833002	0.25780532046212207	0.46550813775100885	0.7049659799416065	2.095194511281289	1.625566849794474	1.0	1.0	1.0	0.0	1.0	1.0	0.0	1.0	1.0	1.0	1.0	1.0	1.0	1.0	1.0	13.0	-55061.914495683595	0.0	0.0	83.0	-1350.3875611364406
481240000	-56899.70047958856	-1441.0993874252742	-55458.601092163284	0.42285445485724593	2020.91687157254	50.41758881992445	1.6468800043401715	3.507589242093186	2.505681867976994	2.9271794609765376	3.2636234585028294	2.971833903473528	2.6855083219646465	2.826119676295642	3.4433912821599955	2.8750602959819385	2.769685301047378	2.360764044643703	1.7214218994025177	1.3519994307471634	0.23507283716070598	1.2163875178588122	1.138965755001204	0.8450388103696461	0.377754436359012	-0.9439821046523147	-1.491497488410843	-3.238034691936019	-3.444730486268958	-3.9105923217372665	-2.6477356278582795	-2.854262349985016	0.468	4.432530959731603	0.2935109551182579	0.18121045550074877	0.19113048623384474	0.3341481031471495	1.4972682037047944	0.8200966928708203	9.511947822779827E-4	0.7407000554303182	9.511947822779833E-4	0.7407000554303187	0.4571899623229116	0.42928654270618755	0.4933219007965196	2.569957311980946	1.6672346518653187	1.605927243042711	0.29922637876589814	0.5928676091693492	0.26088677678381544	0.9070535320321607	0.8444910447904664	0.5466323773000932	0.9470525608748966	1.8313781988726319	0.9035904505969382	1.0	1.0	1.0	0.0	1.0	1.0	1.0	1.0	1.0	1.0	1.0	1.0	1.0	1.0	1.0	14.0	-55053.32905936907	0.0	0.0	83.0	-1372.0291577819132
481250000	-56874.78356298552	-1414.869140040774	-55459.91442294474	0.41737617817042594	2020.922349849227	49.778310387432185	1.7952230657349386	1.7909130710396244	3.003495255384183	3.27681679651701	3.5960542780689737	3.3211525911875586	2.1769935325581016	2.422797354460111	2.813022657970695	2.6973454985664187	3.1195160944239704	2.377690940266291	2.0300749296221827	1.4797790046922827	0.3299724185048374	1.2392226822807721	0.8011168434529956	0.6452621577091469	0.47071734135932297	-0.8771619337438281	-1.587060644899921	-4.030071586709288	-3.3385063392684664	-3.595098495789678	-4.159034235355325	-4.8283734155443465	0.468	5.548196778717236	0.2946127577179323	0.1792549826074516	0.1916184830731529	0.3345137766014641	0.4501435569001799	0.6972368225607556	9.310597390417532E-4	0.6322432132452077	9.310597390417534E-4	0.6322432132452079	0.4945601517865638	0.7416598017533099	0.6155993932511669	0.2595707884984537	1.4973220759523826	1.265230071350623	0.30421409349969175	0.119335228003793	0.9819319075142364	1.2944569289107999	0.6992636724816589	0.6736519343865339	0.5049663730251444	1.6159899304909047	2.2745901005390214	1.0	1.0	1.0	1.0	1.0	1.0	1.0	1.0	1.0	1.0	1.0	1.0	1.0	1.0	1.0	15.0	-55059.9531295457	0.0	0.0	76.0	-1351.7857126950787
481260000	-56826.899548165085	-1387.361899867652	-55439.53764829743	0.4174849082913013	2020.922241119106	48.87877369872135	0.7611960508777196	0.8677755879073203	1.7225274564959325	2.906983112994924	3.0653034786215927	3.053390162685627	2.944904709714699	2.432405686469092	2.5587887873682207	4.007324924985465	2.746855381331697	3.082470345193118	1.7305219434104904	1.4607321850105044	0.17687442279169763	0.8035629646996751	0.9333917069052512	0.4126973604314742	0.4767984595331638	-0.8306133438875707	-0.7503158785585253	-3.9782673000211206	-5.304986711375115	-6.771644565776359	-5.481598157718788	-5.842719989166305	0.468	5.490529911289722	0.28756312795428474	0.18127790191663112	0.19456983796669491	0.33658913216239017	0.48131707535832974	0.6815225699879114	8.78574074197397E-4	0.894873174437258	8.785740741974E-4	0.8948731744372596	0.6704826722741988	0.3067825433002663	0.5706225736856214	0.39030551620367404	0.8472760311163635	0.3770428545741904	0.13144027300788388	0.5756097447384534	0.3010407365208324	1.7615801569388652	0.7129704455019465	0.473149739389047	0.5075709736719809	0.6031223070639803	0.6283708636558971	1.0	1.0	1.0	0.0	1.0	1.0	0.0	1.0	1.0	1.0	1.0	1.0	1.0	1.0	1.0	13.0	-55065.71033217452	0.0	0.0	78.0	-1322.3561633499583
481270000	-56864.37864749122	-1414.6425796468868	-55449.73606784433	0.4167548251202426	2020.922971202277	49.3923139640888	0.5546671348104554	3.9723619500761806	2.183646182775514	3.8863597099746046	2.2109150959661554	3.521317733232154	3.0202522835420815	2.2952681644864006	2.6281910075062354	3.3879491108720243	2.2476502152759816	2.6713553765962486	1.9503621307165278	1.7487676630363311	0.17097209169341265	0.9245853751162377	0.6991640913182477	0.2351771624591656	0.48490431147452484	-0.8672473274200744	-1.112836935462726	-3.518291841583026	-6.96623863496303	-5.22667943637584	-4.896780116340687	-5.493602492320997	0.468	5.3588080113973495	0.2862201817943153	0.1771330827075593	0.1990031122369908	0.3376436232611356	0.825496471615609	0.7610591211569898	9.377630420067307E-4	0.9072047669560135	9.37763042006732E-4	0.9072047669560153	0.8158146893081768	0.5672099496765535	0.6890669221015322	0.46381501303113326	2.0496135047216626	1.5407302887347116	1.0993764722793204	0.32729745704714897	0.3119516306503202	1.2109869837073806	0.12361178240202207	1.3993684334542271	1.3197196241405813	0.6640217465170126	1.5923865844333736	1.0	1.0	1.0	0.0	1.0	1.0	0.0	1.0	1.0	1.0	1.0	1.0	1.0	1.0	1.0	13.0	-55053.58013592596	0.0	0.0	80.0	-1342.9120572733495
481280000	-56860.77927435874	-1404.355725600258	-55456.42354875848	0.4285458936538208	2020.9111801337435	49.37571135936371	0.9444188044216331	1.0912795219703955	1.2402763341369514	2.779481445638076	2.320964395265409	3.9417423289993034	2.817247796807585	2.201904691376055	3.1087968119768785	3.0997519612860205	2.7045171573178197	2.6311276467569096	2.2807602752733924	1.8356992351824313	0.1886808404590955	0.5550518911239669	1.0542902634785902	0.5176764837479315	-0.24310683253284138	-0.7144561885645448	-0.9139184890317672	-3.726185843511437	-4.49901716682819	-5.669050423045864	-4.722094826011183	-5.910668595318725	0.468	5.616866680992313	0.2903719544116011	0.17951853176317478	0.19371508390720937	0.3363944299180158	0.7007963121422397	0.7104989240614639	9.404450510737009E-4	0.8277845099586252	9.404450510737E-4	0.8277845099586236	0.899283331679304	0.452312637938305	0.437754687067507	0.8463898784114631	1.3585224273619296	1.2767171702057127	0.06906316005973584	0.616525916334194	0.7667683044791199	0.47294582028867915	0.12254782643827292	0.4158986080427861	0.5336043124961908	0.6356219868887538	0.7655659192298925	1.0	1.0	1.0	0.0	1.0	1.0	0.0	1.0	1.0	1.0	1.0	1.0	1.0	1.0	1.0	13.0	-55058.79445885294	0.0	0.0	86.0	-1340.761955866176
481290000	-56831.2553945576	-1396.2343508309484	-55435.02104372665	0.42130522796804987	2020.9184207994292	49.42597363705518	1.0055530839332587	1.7126662215977098	1.9408530306195777	3.413574116130463	2.8710587205190636	3.867162611823757	3.012336135719632	2.097174549811798	3.1468988759369987	2.95455169727744	2.8558209349221353	2.542621878420922	2.046269148454968	1.3461484960088428	0.2702042836731185	0.9327307327773608	0.7566865070189374	0.7434634398503457	0.16235552549182686	-1.1030144649535902	-1.2560952951905653	-3.4395354143198675	-4.260837964284699	-6.3548385085033114	-6.241927801967615	-6.136127546165508	0.468	4.543819772613903	0.2901200816790079	0.17886214682543827	0.19271019650186166	0.33830757499369324	0.619361006700703	0.751080723605005	9.143055018166665E-4	0.7385337622558792	9.14305501816667E-4	0.7385337622558792	1.311625881939329	0.7091027507226202	0.41842518138504503	0.2591343682769904	0.630559421469306	1.6864595475309232	0.09315216224856221	1.2414218733919444	0.71572338096647	1.005798638463966	0.013908840188012929	0.32049782263614246	1.5367158046477543	0.6261510420404309	1.3072005080371263	1.0	1.0	1.0	1.0	1.0	1.0	1.0	1.0	1.0	1.0	0.0	1.0	1.0	1.0	1.0	14.0	-55041.831806195376	0.0	0.0	79.0	-1332.6939866419336
481300000	-56846.51844104323	-1399.4304463924286	-55447.0879946508	0.41730966979254064	2020.9224163576048	49.76294569050631	0.90763154527701	1.192229552318312	1.3019118823028575	4.247087782232104	3.904265662844122	2.9424014229388975	2.516256529192349	2.400690617011942	2.962087778706015	3.010132395860537	3.179154560586381	2.670280945358997	1.833615391168691	1.1435576096704267	0.2730536100251552	0.801720324687586	1.0405047851372164	0.27602461352672397	0.5557113253024036	-1.028674812920673	-1.4970883863717046	-4.048466738962538	-4.699403970486757	-4.777472081936218	-2.8947474074510913	-1.8748606286930833	0.468	5.094215395222088	0.28611766159969115	0.18024472970233638	0.1924338194637552	0.3412037892342183	0.6918107438482242	0.7468201202239103	8.882541082870188E-4	0.750569180368174	8.882541082870165E-4	0.7505691803681727	0.35094414520326606	0.33240551706627314	1.4494419423649834	0.22752997831805757	1.1727419297306498	1.2459626258263385	0.21011338733454757	1.734786095998472	0.4168193545953577	0.42196348486090735	0.6143021349546419	0.5040569481924587	1.4109035213743477	0.9024862974675304	0.6613551331949626	1.0	1.0	0.0	1.0	1.0	1.0	1.0	1.0	1.0	1.0	0.0	1.0	1.0	1.0	1.0	13.0	-55040.73649056218	0.0	0.0	85.0	-1337.6228500341758
481310000	-56812.449001578185	-1404.8261925836105	-55407.62280899457	0.4172019748493516	2020.922524052548	49.41478375705796	0.5593321595255414	2.125746665135206	1.086284040950491	2.4302725613368197	3.937381428860607	3.2007687768352238	2.704550166551528	2.3634683354212105	2.686044998826081	3.0094228457750436	3.4186092813472335	2.532122155162059	1.8150647068593453	1.2877347495794087	0.6107913616530556	0.5123160354071015	1.5086936586959117	0.5797887635709393	0.43546994682607365	-1.0983895498794671	-1.598197508533419	-4.492208928806679	-5.554259947131076	-7.391694460035833	-7.109857564137592	-6.46283718478533	0.468	5.930505406912172	0.28982665547307895	0.18067593807940607	0.19202985896118815	0.3374675474863279	2.080765333958075	0.837785740421927	9.059880466840819E-4	0.836003395353458	9.059880466840833E-4	0.8360033953534596	0.44226051951537876	0.360477070866536	1.8596937405806127	0.2336804602210092	1.7757189431468274	1.839001995693874	0.6137015335510786	0.7318220813595736	0.6411851090356155	1.283914517011019	0.4114794506226337	0.33126828091343674	1.0272676555966287	0.8314521639215388	0.7843019573530605	1.0	1.0	0.0	1.0	1.0	1.0	0.0	1.0	1.0	1.0	1.0	1.0	1.0	1.0	1.0	13.0	-55005.04168952907	0.0	0.0	90.0	-1334.974927646786
481320000	-56834.8466953884	-1421.981873127256	-55412.864822261145	0.4253806806930029	2020.9143453467043	49.89113981300542	0.9526586779183394	1.954929242259737	1.929727276368596	2.894820493408936	3.194365111228344	2.7613510415993416	2.9328111970360453	2.4274111494178645	2.7926981977918195	3.033536450353599	3.896316069440358	2.9128788470673097	1.7769857803922373	1.4673757968618686	0.6112262250300446	0.25523156631474897	1.1392844602009555	1.055784485771423	0.33977260228987977	-0.6891380140967839	-1.6785757583104697	-4.376678391593945	-4.010530193594636	-4.640726030329647	-3.1504995018371886	-2.9882806426337614	0.468	5.102045792979547	0.29270831036000533	0.18120697511759756	0.19436183466255594	0.3317228798598422	1.4651917049515233	0.8111873431757955	8.93275799405286E-4	0.8313090509810525	8.932757994052879E-4	0.8313090509810535	1.2363522244229495	1.6064147036470158	0.18146950854418584	0.17635240143718892	3.2946995273710185	2.080283950335448	0.23922762065817102	2.036218499277197	0.9984893868077014	1.2937225115310889	1.3811756152084302	0.451946713907989	2.2223177832992143	1.6023456803666687	1.898696932714197	1.0	1.0	0.0	0.0	1.0	1.0	1.0	1.0	1.0	1.0	0.0	1.0	1.0	1.0	1.0	12.0	-55018.52472673959	0.0	0.0	86.0	-1347.8047786045888
481330000	-56852.28520542005	-1429.3245578038234	-55422.96064761622	0.4198659941662765	2020.919860033231	50.819067845447734	0.8984768353637856	4.1150944977035175	1.8110029771062108	2.7396458672756654	3.43963304674204	3.4872221880557124	2.8730620775204634	2.3543868769877863	3.1025316735559993	2.5641574263365157	3.2142601103770008	3.1072608124047014	2.150932804945441	1.2662753620952687	0.5200821672177413	0.6974204173368682	1.3977818325113187	0.7249046541048373	0.5509241102264232	-0.4843380490482376	-1.548855661092362	-4.0830315011843625	-4.273599039144438	-3.193644525999592	-3.4021493491988997	-2.5949965471948584	0.468	5.240973164138041	0.2924404098928558	0.17854928753301258	0.1891564048496413	0.3398538977244913	0.6823002908766259	0.7679468675456386	9.003441243094023E-4	0.7904205448024403	9.003441243094028E-4	0.7904205448024401	1.0688388777833222	0.6553060212178857	0.5305650605239175	0.43921171730773106	3.1758731626082985	2.1835116201754907	0.3467415841939171	1.7855249272034657	0.9437018993403005	0.9084464426936665	0.2772130268470933	0.5575742085733021	3.366316128975945	2.565977063116348	0.6127950505492472	1.0	1.0	1.0	1.0	1.0	1.0	1.0	1.0	1.0	1.0	1.0	1.0	1.0	1.0	1.0	15.0	-55035.73650370614	0.0	0.0	81.0	-1351.6781543186391
481340000	-56827.71608663181	-1398.3667105750121	-55429.349376056794	0.4214718035517577	2020.9182542238455	50.895934849477925	0.7600171582232524	1.7653779415725832	1.0008215359795711	2.676175671127995	3.6337776873406487	2.8273237457753533	3.2744835459550683	2.235390761774901	3.2445730322495434	2.45790291703812	3.2264061728931415	3.252900975899779	1.9347312288894034	1.0940435935096893	0.2853207240318229	0.6374719224970951	1.313085955379708	1.2185533066074192	0.32302676291357335	-0.4769026520946188	-0.7048624238985466	-3.559578489730955	-5.836912744233052	-4.901603281233539	-5.954907053407648	-5.905214067993703	0.468	5.180490673441134	0.2966124246179568	0.18272470738761937	0.18527305454178208	0.3353898134526428	0.6519137666518804	0.7490378894730532	9.061974071999819E-4	0.7616330275806446	9.061974071999798E-4	0.7616330275806439	1.2139195176883917	0.34308341770274114	0.1874248655703432	0.6853866822227072	2.0461647901310975	2.019848339542114	0.21455357965776473	1.59093087945292	1.1742003538303534	0.8733443570284641	0.2523712527378939	0.6915022064759428	1.512799508212069	0.9389885465261021	0.4467855707872534	1.0	1.0	1.0	0.0	1.0	1.0	0.0	1.0	1.0	1.0	0.0	1.0	1.0	1.0	0.0	11.0	-55040.99919540877	0.0	0.0	79.0	-1337.6060746536068
481350000	-56858.57545349983	-1431.8722388456947	-55426.70321465413	0.4227405760230413	2020.9169854513743	50.580040130750064	1.0688628853369	2.2958128176648342	1.6152527057244532	3.0537611574324264	3.702148384633122	3.6395388439030505	2.6575164923493353	2.4770997906867906	2.4401910297629925	2.368785365404764	2.899404062135253	3.4078303734640323	2.027229541842669	1.1725485134832705	0.3340127463816167	0.4966841466132014	0.9901684963184096	0.7005381662822711	0.4812197507814661	-0.6693115426274578	-0.9230367393236366	-4.274914603007315	-4.494818594192497	-5.34744880506051	-2.547969502277115	-1.2179562198956324	0.468	5.114653178157423	0.291103015921227	0.17415934436308875	0.19347718761432617	0.34126045210135914	1.3768801797534753	0.7798469666140275	9.167880694066583E-4	0.9202368078316802	9.16788069406658E-4	0.9202368078316796	1.668993789408251	1.2726386772999714	0.29518753791907926	0.18970786641528	2.4689714809079835	1.6409815365494849	0.6340324795869287	1.9802716864433956	0.8352354731683239	0.8286322003802099	0.47175750330263044	0.8062279297231398	2.0874606792879606	1.595269996963395	1.4092912157280857	1.0	1.0	1.0	0.0	1.0	1.0	1.0	1.0	1.0	1.0	1.0	1.0	1.0	1.0	0.0	13.0	-55022.914713186	0.0	0.0	87.0	-1352.7076898959745
481360000	-56832.82097833806	-1408.6439400136787	-55424.17703832438	0.4184178638256688	2020.9213081635717	50.445394333815855	0.5730893059107083	0.672166604805063	2.1513963723655207	2.9082836838562676	2.695547071925677	4.095201630213062	3.1255833056899336	2.4206325596887956	3.07026258042033	3.535451119213309	2.714188382637494	3.8488902219455987	2.1385334774944083	1.3691248964914005	0.3029218098855727	0.4636470962909034	1.1134523957927251	0.7525852158275999	0.5177841119877609	-0.46915555955794785	-0.9026241336054506	-3.9263986540866727	-4.948453492392824	-5.037261016280651	-3.2878588657168537	-2.8832456498977597	0.468	4.813851145681507	0.29626199073071835	0.17951839094264824	0.19036641483808403	0.33385320348855047	0.7946628049041263	0.7513222741894214	9.148852339900998E-4	0.8917216006984101	9.148852339900989E-4	0.8917216006984081	1.2899143464894798	0.7701174679177286	0.5911083439381538	0.21086639841711807	2.799481637698668	2.8001100445461913	0.9145824651931862	2.920451186375012	0.8498856942983746	1.2700056063716767	3.250447707355274	0.904051188911155	2.4381013559293008	1.6598225294048414	0.5092228018650138	1.0	1.0	0.0	1.0	1.0	1.0	1.0	1.0	1.0	1.0	0.0	1.0	1.0	1.0	1.0	13.0	-55027.87113752182	0.0	0.0	83.0	-1327.9342284690003
481370000	-56823.56255928937	-1408.243825991127	-55415.31873329824	0.4271926637853804	2020.9125333636118	50.04584249741762	0.9742620097517439	1.966889682340975	3.218851402093399	2.511245507754438	2.931267380980445	3.763809295603657	3.1945899889095335	2.1724391283521207	2.7724161405691548	2.837265969856271	2.5352946437731565	3.0519633251609277	1.782624379450911	1.2800984815531196	0.36092072426188715	0.6787600152073604	1.1906715345405208	0.7731806678790859	0.13366508989756476	-0.5177868599802459	-1.2189930896152945	-4.171995988541987	-4.112760467696816	-4.7477811872520155	-5.399563041346732	-5.764222893601956	0.468	5.264360936050223	0.2891107195523467	0.181921461440122	0.18878479081058588	0.3401830281969465	0.684102614555454	0.7332186109350979	9.448661939808593E-4	1.0694476129785957	9.448661939808577E-4	1.069447612978593	0.40810151912738374	0.6614773592900339	1.5850386222516526	0.3423819777465388	1.0467107802956794	0.44855153209903026	0.8192114165855287	0.6046070554462292	0.41909626507411046	0.4252259089838432	0.2624505964052041	0.5562386285228911	0.9860760804144041	0.9945135575529813	0.04824645598190851	1.0	1.0	0.0	0.0	1.0	1.0	0.0	1.0	1.0	1.0	1.0	1.0	1.0	1.0	0.0	11.0	-55028.46550798415	0.0	0.0	84.0	-1336.7955922651736
481380000	-56861.29464427526	-1412.5385057430049	-55448.756138532255	0.4232060505891631	2020.916519976808	49.743689509220296	1.5273100291383277	0.1699481078697186	1.7212977230118534	2.198626089134274	2.825966219017875	3.7180715458217497	2.6671203363290856	2.516433002136291	2.540478707642835	3.4392367476411514	2.8384852790865	2.243561605555874	1.8116270662412362	1.463196205826292	0.3465376492365611	0.390371931268158	1.1108900643580735	0.6319209244723483	-0.07168466766642706	-0.8401410328006498	-1.1277493097401996	-4.460409511730877	-4.001812534710306	-3.5954906094380226	-4.616807452192926	-6.711965360662394	0.468	5.681602938231723	0.2963637341477827	0.17918874111382996	0.19031196479735166	0.3341355599410367	0.7622151950628523	0.7611515551739892	9.398542484960981E-4	0.8014355078782698	9.398542484960992E-4	0.8014355078782707	0.5936768696213175	0.765218780109485	0.35513963922431296	5.829761593057227	1.5541119669774026	1.4966325617196992	0.6608691288402306	1.142119580103479	0.2960093909471923	0.5116956706662562	0.16473704588265936	0.9396971268512146	1.3216184462569984	2.1406865910674924	0.14741796573058055	1.0	1.0	1.0	0.0	1.0	1.0	0.0	1.0	1.0	1.0	1.0	1.0	1.0	1.0	0.0	12.0	-55034.00599292517	0.0	0.0	92.0	-1343.5463388835294
481390000	-56868.28874469081	-1411.7876965692428	-55456.50104812157	0.4333163351189098	2020.9064096922784	49.8470687467584	1.2057522805080942	1.7774731093619796	1.570162369125144	3.560016148763201	2.9531375469747108	2.8029443488213417	2.4887946336717954	3.1049616683396795	2.5391765018432184	2.73670739032842	3.1753980076265713	2.390847148028783	1.8414802302839473	1.5532566881424632	0.5467983927685853	0.5429539283720057	1.6542816499829829	0.7780525824022326	0.7834851847473547	-0.9641575891531285	-1.3148362870562307	-4.520822145023063	-3.365563934312439	-3.9487285328539112	-4.164830712999544	-3.2712357471713482	0.468	5.26754320571363	0.29248915239475265	0.18021925923313034	0.1926992619242185	0.33459232644789966	1.1654479108525664	0.7710763466964835	8.759443783662829E-4	0.9128442156495098	8.759443783662834E-4	0.9128442156495098	1.6803134846208534	0.4487486948330266	0.9081076749012473	0.4065761339433767	2.560838872284737	1.2944778797555094	0.2544498406859155	0.6955059730844132	0.9722745529851582	1.6123734161315186	1.4215570070993593	1.460191650597881	1.4101683228419661	2.1624931896679036	0.7707116697675556	1.0	1.0	0.0	0.0	1.0	1.0	0.0	1.0	1.0	1.0	1.0	1.0	1.0	1.0	1.0	12.0	-55034.180714706825	0.0	0.0	92.0	-1336.4954062324111
481400000	-56860.797579062164	-1402.8191817292109	-55457.978397332954	0.418675069550816	2020.9210509578465	50.764598585924944	0.6313703562187509	0.8892366362770272	1.5316625984208792	3.1526258016564555	2.5298620531245466	4.162991380261793	3.424839718500328	2.9981638851428127	2.6021589298235184	2.5914399244421817	3.6901952229761523	2.521828180329056	2.149902876088514	1.6841117762813247	0.48614666177111854	0.5807550079065407	1.5136682148124778	0.36167223185341774	1.0537557451773176	-1.0156339672395966	-1.2786948450789226	-4.997509071684187	-7.0600717793255585	-7.289970068292023	-7.310415104470198	-4.821054450951067	0.468	5.045435261353488	0.29398740102813853	0.1787210105997445	0.1926992619242185	0.33459232644789966	0.48669573049940695	0.7307188741667549	9.137552677828449E-4	0.8202284827496441	9.137552677828449E-4	0.8202284827496452	0.885214166344853	0.9282152187982462	0.650706088208888	0.6939238883457065	2.387772973855615	1.2926120308710904	0.525041156222858	2.7890504466242665	1.652674729068389	2.024242688534547	2.1399218485975338	0.8267504196324668	2.838000494472868	2.2287350265679473	0.40052636807991054	1.0	1.0	0.0	1.0	1.0	1.0	1.0	1.0	1.0	1.0	1.0	1.0	1.0	1.0	0.0	13.0	-55032.01683288335	0.0	0.0	88.0	-1326.8681118974855
481410000	-56864.67696453916	-1384.462979694495	-55480.21398484467	0.4403112259151944	2020.8994148014822	50.315476487406826	0.9074131734241455	2.6358390095667845	1.4798975814026514	3.1809571344358205	3.1873846963003083	2.9425237990671116	3.2802823123765656	3.3613089872118	2.843933237820021	2.8962225034367663	3.5041704460683345	2.3317274972711943	2.6733033345497215	1.1865280950300667	0.40537109183689257	0.8327605086224543	1.2269969457606165	0.49621225049658746	1.5601509066670545	-0.8198098562108787	-1.25009805977697	-4.301984556027534	-4.163589553117353	-3.7686342864824236	-3.957144419199443	-2.039848859521919	0.468	5.69239970426529	0.29307347460321653	0.1794187689614321	0.19245080053107805	0.3350569559042745	0.8187589725814074	0.7716604795965573	9.176481133195142E-4	0.6834155994536797	9.176481133195166E-4	0.6834155994536806	0.7652673931910281	0.5504255227180935	0.4207733305868278	0.043700450203915296	1.9993694786652805	1.5925542701115674	0.12378422947727784	1.019420527895757	1.179826860779962	1.9978117106279374	0.2215268414055162	0.5176025863353565	1.8556468634483325	1.6960536967500448	0.5579664580371714	1.0	1.0	0.0	1.0	1.0	1.0	1.0	1.0	1.0	1.0	0.0	1.0	1.0	1.0	1.0	13.0	-55058.291677630856	0.0	0.0	87.0	-1322.3727449569765
481420000	-56828.283552501794	-1406.3936189991248	-55421.88993350267	0.4177601745408458	2020.9219658528564	50.37078903149928	0.43272716217192325	2.9800294255483477	1.9343680914590375	2.849007057398545	2.83434137706383	2.9664137791756	2.6415853472749977	3.5169898500481613	2.791727324175605	3.361136290381734	3.050104901972703	2.4308560100894607	2.0798607700379677	1.0691586470243435	0.18174862304589862	0.9281676156522413	1.485637838343137	0.6339378950891191	0.5527025790096712	-0.920208654450571	-1.4833019511012586	-4.8091568610255955	-6.039507199846966	-6.444566394194428	-5.104776751588514	-7.606365839863678	0.468	5.149743422955877	0.2935747553361196	0.1749563187360845	0.19662137833004847	0.3348475475977486	0.7173623709092888	0.7635922387959978	9.170114520697158E-4	0.7964275755083845	9.170114520697187E-4	0.7964275755083834	0.786962372737181	0.5027904921752002	2.296912138315369	0.1650462247189935	1.895872276951059	1.749035073132912	0.9212856342029041	0.4817624940174509	1.4660068473896022	2.578133503806092	0.5763998557682423	1.2579450013891509	2.7040038634507035	1.8042715790989032	0.9155035881093061	1.0	1.0	0.0	0.0	1.0	1.0	0.0	1.0	1.0	1.0	1.0	1.0	1.0	1.0	1.0	12.0	-55024.5367562389	0.0	0.0	85.0	-1336.4702499582506
481430000	-56845.911020787666	-1403.964220809835	-55441.94679997783	0.41786699827057106	2020.9218590291268	50.044373162051826	0.736231187501352	2.564023621964605	3.8345857514864203	4.32256010044633	3.132932311778657	3.922877984333998	2.3406161410232325	3.2783819007796664	2.6655948421477396	3.151843085387424	2.6413462762165913	2.5137791074615405	2.431536328230165	1.39272291709989	0.39757258817724683	0.8852831785045522	1.424543972631737	0.3341831362331873	0.776375167346447	-0.4501460088652202	-0.9667398955152744	-4.479881972457266	-4.206443243222201	-4.100667975405223	-6.158581516887639	-5.846376300025827	0.468	5.255424811732784	0.2898890245807582	0.180300907350517	0.19522115574870924	0.33458891232001675	0.9100219598995077	0.771481048154557	9.461865593849721E-4	0.8018488558965625	9.461865593849729E-4	0.8018488558965642	0.3629502066404138	0.2543006556969512	0.6267615185389522	0.3726326866908956	1.6820430738430032	1.176220011179671	0.24161929112365882	0.9107375902302328	1.2264051749154605	1.1755406644966662	0.5352394398573954	0.3391700396923435	0.5481983918963427	1.9115292070079508	0.6617732825005908	1.0	1.0	0.0	1.0	1.0	1.0	1.0	1.0	1.0	1.0	1.0	1.0	1.0	1.0	1.0	14.0	-55029.481421817996	0.0	0.0	84.0	-1336.1447079898157
481440000	-56900.522121119655	-1434.640860064192	-55465.88126105546	0.4244171595910964	2020.9153088678063	49.673302572401056	0.5964782993420205	2.564023621964605	3.8345857514864203	4.32256010044633	3.132932311778657	3.922877984333998	2.3406161410232325	3.2783819007796664	2.6655948421477396	3.151843085387424	2.6413462762165913	2.5137791074615405	2.431536328230165	1.39272291709989	0.39757258817724683	0.8852831785045522	1.424543972631737	0.3341831362331873	0.776375167346447	-0.4501460088652202	-0.9667398955152744	-4.479881972457266	-4.206443243222201	-4.100667975405223	-6.158581516887639	-5.846376300025827	0.468	5.359529358980912	0.2975888498783923	0.17698309292914544	0.19206066618058434	0.333367391011879	0.39109903780479915	0.6649409859898852	9.183761636215555E-4	0.9319510470315173	9.183761636215565E-4	0.9319510470315153	1.2489818615500816	0.020481525085111984	0.48561419723514543	0.1352432690147227	3.0797638931235483	1.144458309217827	0.2448092908039949	1.248572535774612	0.8199366446077543	1.2347512131490752	2.232920325720238	1.2651417921850212	0.5379546614293594	2.949773256824093	1.0523330227168333	1.0	0.0	0.0	1.0	1.0	1.0	1.0	1.0	1.0	1.0	1.0	1.0	1.0	1.0	1.0	13.0	-55057.0546579012	0.0	0.0	91.0	-1358.6857676283714
481450000	-56880.0834309627	-1414.577729147851	-55465.50570181485	0.41674604763332784	2020.922979979764	49.716234931772334	0.6575782640923566	3.613822151343375	1.5554614341475357	4.2036033936677555	3.748645840809003	3.841654557325461	2.208016187688978	2.5781713138541953	2.3782667849146337	3.20842388335645	2.6635435899578033	2.0936761539344255	2.281260428722602	1.3276445196213937	0.12279943166088009	0.7599288664987591	1.4025748568018517	0.02321947741553232	0.9240930115919964	-0.6001297460343265	-1.602494836333575	-4.387597349942729	-3.670299998107628	-3.2355929398563923	-3.427250026663571	-2.086819670606257	0.468	5.507704600061453	0.29539308523869184	0.1790455203134685	0.19004130686676723	0.33552008758107343	0.6367916621539379	0.7273899963061842	9.059595137455547E-4	1.0122310909362868	9.059595137455536E-4	1.0122310909362824	0.2174918725274027	0.0463352599589307	0.7663559433212902	0.26676804831599227	2.0199555840439394	1.339628302687109	2.275093901577072	1.1045395435418974	0.946692780364003	2.141829849658717	0.4509837039260697	0.7006431144254047	1.007390370813886	1.4539269396840653	0.5629749401358508	1.0	1.0	0.0	1.0	1.0	1.0	0.0	1.0	1.0	1.0	1.0	1.0	1.0	1.0	1.0	13.0	-55059.874581167955	0.0	0.0	95.0	-1336.322417388044
481460000	-56891.02994501009	-1415.8299559505815	-55475.1999890595	0.4201795592500989	2020.9195464681472	49.48700090452888	0.5425275530642947	1.1769744385796532	1.800382843719134	4.686041026489383	4.094424744234472	3.5301503433266914	1.9484823095017103	3.0284116422183915	2.3645215611160557	2.91234389884604	2.9271343710518054	2.8392943113727123	2.173319996769903	1.3820980329421415	0.29130353348291604	0.6010838312855615	0.8830338249577258	0.5789753119144743	0.4518291971192459	-0.1813212756958918	-1.6258482780486174	-4.08068203085753	-3.588979587732902	-4.053567661213904	-4.388146306288727	-1.711342575174184	0.468	4.975723915004026	0.2949062394450547	0.1789681941957755	0.19294145070752372	0.3331841156516471	0.6405987307544169	0.7361360852477675	9.13501136664786E-4	1.017579448427323	9.13501136664788E-4	1.0175794484273233	0.36643847623165454	0.7637062720338212	0.0914240718526742	0.7460386099723967	2.7626267682803523	2.2493773603811045	0.8554515630226479	0.8763735500099636	0.6188925270466217	2.522864806730061	0.16789934399278228	1.7364516210085048	1.0714703227508457	1.0224998652391353	1.3888617558194196	1.0	1.0	0.0	1.0	1.0	1.0	0.0	1.0	1.0	1.0	1.0	1.0	1.0	1.0	1.0	13.0	-55056.25178952621	0.0	0.0	94.0	-1335.9261104613317
481470000	-56874.18108570166	-1404.9427073787267	-55469.23837832293	0.4243398055363263	2020.915386221861	50.336056233362015	0.7021323531860325	2.9014900733441547	1.0441458768811642	3.7075176765291076	3.7231760958305458	4.512673847783177	1.9495600078454423	2.045639207201466	2.89836400018257	2.7365649024646346	2.95125193153036	2.679287480538559	1.706464030912371	1.462883765262947	0.20290800229345723	0.8225488121311755	1.2465290605465824	0.28080931185731817	0.055089876480595434	-0.33964223843839203	-1.0059536283013732	-3.990239431806417	-3.732122521148156	-3.7401906572960795	-5.10608124848966	-6.865258593561387	0.468	4.778922178447285	0.2905898090708241	0.17522550674372092	0.1921660824319128	0.34201860175354315	1.3100298456973012	0.7922431118162566	8.780600901856614E-4	0.8466754605234017	8.780600901856612E-4	0.8466754605234006	1.1064295214992754	0.30550183167232825	0.11617326881808739	0.5055816039489269	2.5722359923067293	2.26959778762331	1.4731986654386582	0.9414248449819967	0.7979871321711302	1.3141314376802757	0.007636219737660121	0.9512994265776229	1.1627328212233217	2.5815486365747313	0.9370931250808049	1.0	1.0	0.0	1.0	1.0	1.0	0.0	1.0	1.0	1.0	0.0	1.0	1.0	1.0	1.0	12.0	-55054.83626800131	0.0	0.0	92.0	-1333.9805129001616
481480000	-56823.82177002593	-1378.7278936700714	-55445.09387635586	0.4189953051500537	2020.9207307222473	50.12266852000233	0.6097529762699301	1.213914412018335	2.891462175879986	3.7181764933436807	3.3000721887380675	3.3387808754186854	2.1693107830007308	2.838219981158216	2.751061593198392	3.2034301006114223	3.109604206385066	3.2168084132356465	1.787290570797347	1.4824422112847506	0.155698125422677	0.5430846416501423	1.7022641376036491	0.35700939516894764	0.3804094978284478	-0.15425445580863537	-1.651989384258862	-4.911310061870778	-5.085334519890807	-5.71822217416932	-5.514904351303067	-6.759115331085776	0.468	5.3273951367471115	0.2891415464263697	0.1746100821815095	0.19452046656390903	0.3417279048282127	1.2144803972598097	0.7984000895520316	9.454367845269497E-4	0.9148600316554384	9.454367845269532E-4	0.9148600316554406	0.5795065976168663	3.9844160035512606	0.40761432756665256	0.020866477317815817	2.5169938152285316	2.574474853220939	1.157054168270123	0.8560549136657177	0.5204343237781964	0.890029522064404	0.21846575053511574	0.7760156426748817	1.0839774111066032	1.7181850921062882	0.6683772007588203	1.0	0.0	0.0	0.0	1.0	1.0	0.0	1.0	1.0	1.0	1.0	1.0	1.0	1.0	1.0	11.0	-55022.80813682891	0.0	0.0	96.0	-1306.0509161935338
481490000	-56877.57842503069	-1411.1835289863138	-55466.394896044374	0.42002903927809937	2020.9196969881193	49.770782392123095	1.002258690865095	1.0858364756074075	2.4017862354469073	2.1601858746779454	3.447331029759292	4.123738565825153	2.4263851840332324	1.928613171960921	2.503576040322796	3.2966457875862174	3.0415796314002965	2.483640292571475	2.1319915335538475	1.1289046684146824	0.2790541739677618	0.9221112156093624	1.6296854383025037	0.12888189057881844	0.5358592190293862	-0.27986141414073695	-1.3269733403457127	-4.155864870618117	-5.7942510057210805	-5.3468118041291985	-6.455940191330132	-7.848289020547565	0.468	4.931453153834969	0.2931662563575802	0.1780738987828566	0.19342355333064948	0.3353362915289147	1.3483125297869172	0.8015888076776604	9.221521444665213E-4	1.070229532316957	9.221521444665199E-4	1.070229532316959	0.951436055004984	1.4593588162447955	0.9135604634969522	0.19906404194784955	1.2367253669063951	1.8017136892077812	1.4774205802883131	0.8505298845581072	0.6185300602660901	1.0553679696043876	0.6629433614903132	0.46276245141547256	0.606731148860554	1.2422759723791483	1.3079189657254615	1.0	0.0	0.0	1.0	1.0	1.0	0.0	1.0	1.0	1.0	1.0	1.0	1.0	1.0	1.0	12.0	-55043.70726167999	0.0	0.0	96.0	-1331.171429319268
481500000	-56878.63127364407	-1410.5402331880543	-55468.09104045601	0.41926676152907105	2020.9204592658682	49.49002145711819	0.8412067233630524	2.3755919714806426	2.4223797563133664	3.998368319756547	3.820942149411298	3.731819264535416	2.811907809662829	2.0556005702739495	2.7831393561793307	3.29787927223966	2.874960007510696	2.350053077405453	1.8124351499324307	1.5135343912165717	0.11932994670470981	1.3550340377864414	1.3853156538271512	0.12345469644053936	0.9249961310493218	0.2396192644851583	-0.863806332677618	-2.634704646907789	-4.925545711657617	-4.212925716935325	-2.7771215905507796	-2.7042096192992924	0.468	5.307867037700926	0.2937562864544103	0.1789757562003022	0.1872785613142941	0.3399893960309943	1.0328211769567293	0.7823469328309233	9.306122788294489E-4	0.9656603252769832	9.306122788294471E-4	0.9656603252769813	0.6121962011277845	1.0047207980040749	0.09085770027574189	0.17037912560723473	1.2214312972359154	1.8286226370564218	0.9885771231067975	0.8816173502643128	0.20484222225375695	0.5514229927476015	0.7467837477102159	0.8094635001592104	1.5155894586033882	0.7654834255022184	0.9241741199720492	1.0	0.0	1.0	1.0	1.0	1.0	0.0	1.0	0.0	1.0	0.0	1.0	1.0	1.0	1.0	11.0	-55050.624955859974	0.0	0.0	94.0	-1341.597739013796
481510000	-56850.03713688656	-1413.030986842611	-55437.00615004395	0.43452977263029485	2020.9051962547671	49.96507983720787	1.0250942307525552	2.069161652740182	1.9982450841943062	1.8953546449570151	4.1500800183319235	3.8122532345535913	3.293533840033724	2.053854370364376	2.3789394626038805	3.351092785934345	3.2151375891194682	2.4906940312848125	2.1315400809555114	1.2121879529486101	0.26809705449033194	0.7910244665392119	1.6584635719435823	0.03497568434074973	0.6180228956365883	0.11665103319007272	-0.993061702234457	-2.6173470003770722	-4.279786285443527	-5.626315236821862	-7.0760038988979685	-8.021247704076057	0.468	5.424396225338498	0.2889409985005012	0.1777986804949236	0.19124675775368138	0.34201356325089477	1.2231365949442954	0.8026857780331187	9.00556982542694E-4	0.9527891940125468	9.005569825426947E-4	0.9527891940125477	1.2195823147004357	0.9422052953229769	0.25022864559465446	1.4498840198570613	2.0086887915773617	1.6693707541676897	0.606317517667705	1.3825326187795133	0.3292753852991425	1.6151616099063368	0.12689280990141044	0.8391608542507506	1.2810427813915046	0.6368649229931082	0.5871780245353508	1.0	0.0	1.0	0.0	1.0	1.0	0.0	1.0	1.0	1.0	1.0	1.0	1.0	1.0	1.0	12.0	-55039.44060940226	0.0	0.0	93.0	-1338.7342052619283
481520000	-56887.70976914995	-1422.2807916070042	-55465.42897754295	0.4250291406161139	2020.9146968867813	49.66494465999966	1.0377598517331827	3.0944044380788913	1.8057699492364736	2.638518123627777	3.1516514389365344	3.195367731721369	2.919739763615749	1.8549180621674195	3.606462123944727	2.7094814369743654	3.3040152370168845	2.537917142679629	1.815265271070775	1.2766609003942138	0.268139859181457	1.1137133906337253	1.8220527754084361	0.397621885729185	-0.19539500371973453	-0.4026605640972315	-0.7976181796580695	-2.3745961875675263	-3.073846473921587	-0.8761577235712683	-0.5313349929932323	-0.017382496249256807	0.468	5.416233329314314	0.29446088707463464	0.1778635652838018	0.19034779535113186	0.3373277522904327	0.6972020955186159	0.7358776291623311	9.42500736028466E-4	0.9052538189752014	9.42500736028464E-4	0.9052538189751985	0.5448342346069015	3.429038654320881	0.19715441970772643	0.38611276200648253	1.3244942429728919	0.9885370286997259	1.2841040574591103	0.8323721180995602	0.06596862518846972	1.1853100863627917	1.098973232803041	1.022045764536443	0.5232041551678598	0.9764998090783545	1.4061735946039868	1.0	0.0	1.0	1.0	1.0	1.0	0.0	1.0	0.0	1.0	0.0	1.0	1.0	1.0	1.0	11.0	-55045.55796701894	0.0	0.0	93.0	-1353.6871405534064
481530000	-56878.860676259756	-1420.6166402376866	-55458.24403602207	0.42816671991483835	2020.9115593074825	49.29465950172896	2.121422069789075	1.3684506101280407	1.1550864228306033	2.937860619939576	3.37707644501846	2.334592085946179	2.5087129045933807	1.9221340147296186	2.606123428044217	2.8572430805118425	2.92053182311307	2.6909813239879927	2.203101419312474	1.0524828348595756	0.21179607086620394	0.8032319636762122	1.4930340360607635	0.38448607806612756	-0.12032073866735545	-0.061284380476039846	-0.9549185929477696	-2.6667945105768336	-3.851940908166816	-4.895517115240065	-5.785480386895352	-5.660877829950087	0.468	5.369357446618341	0.2922502182946333	0.1812772940880234	0.19084195376517224	0.335630533852172	0.8199071242578228	0.7679950934367034	9.141435986301728E-4	0.8379432244515194	9.141435986301719E-4	0.8379432244515201	0.4579821334664675	0.35283899989105205	0.22084701738707266	0.38981255690094	1.5955722689694565	1.7418480358166066	0.09539780371576298	0.5073326155372297	0.31836554475883516	0.7018928682100232	1.489668440143795	1.1781071642239576	0.4370164517171262	0.5711477948183594	0.7638020835892047	1.0	0.0	1.0	0.0	1.0	1.0	1.0	1.0	0.0	1.0	0.0	1.0	1.0	1.0	1.0	11.0	-55046.51001004258	0.0	0.0	96.0	-1359.2060282554376
481540000	-56907.196586221595	-1441.267551736674	-55465.92903448492	0.4472970988511175	2020.8924289285462	49.92842602670582	1.0149545138930467	2.9762281622499795	1.385445091180214	2.3172254339708327	2.5796738161867525	2.3039623632103603	3.005922592108787	2.7887942370280667	2.6002704002020764	2.9239640304407635	3.637500556410372	2.9008864920248087	2.1094501917687167	1.295598761593878	0.3507198086219553	0.9078384897403625	1.6231219116658486	0.3134839403055596	-0.06694468675897057	-0.4294733366627852	-0.9278842700465009	-2.6456321286778577	-3.6028880967543864	-3.7099173207670653	-4.28715826128616	-4.9063864389122696	0.468	5.559612069219262	0.29554393949934404	0.17738607333255407	0.18576705365750498	0.3413029335105978	0.7217098312651347	0.7381239499396186	9.402992488000075E-4	1.0656487185679167	9.402992488000083E-4	1.0656487185679167	1.5350357995308963	0.12898725900254024	0.2914032950745609	0.7208890314542271	3.45104907218167	1.3846793385525893	3.7707556907830346	1.2422390456360146	0.8646889852956412	0.5976088217232868	0.4934577297134586	1.2888350890396887	1.1940918072657376	1.358285416010615	0.5043685021794863	1.0	0.0	1.0	0.0	1.0	1.0	0.0	1.0	1.0	1.0	1.0	1.0	1.0	1.0	1.0	12.0	-55049.50774850689	0.0	0.0	94.0	-1358.409558445937
481550000	-56905.882612436726	-1436.263667790481	-55469.618944646245	0.42897015878231526	2020.910755868615	49.71988642309063	0.6786567305153652	3.3308776466671866	2.089739358609569	1.9368976720391582	2.88882171739178	2.198573088168871	2.348814072909449	2.767670986385415	2.98843864039205	2.946133967556691	3.231295024910891	2.598592858800577	1.861159035431257	1.3055798334727535	0.45900438291648105	1.7818141121926139	1.279924511915977	0.49604557694533	0.13253542926532833	-0.4048325515195817	-0.9819229189525195	-2.078201003038745	-5.243026184721061	-4.8154327661345855	-5.514052669617499	-6.60352992249803	0.468	5.607361428300094	0.29140683488364866	0.1771578870051397	0.19370473257221732	0.3377305455389953	1.0984153234170575	0.7904348190664857	9.346724684841356E-4	0.897107520010913	9.346724684841355E-4	0.8971075200109122	1.0083585726991349	0.2764406081909685	0.5895830567759761	1.8693134705034493	1.4575102526283896	1.1096265236313845	0.1541939640830509	0.43234034136344757	0.5579354279912105	0.7967487919850788	0.08937407238156607	0.6149723510937707	0.8620918859079185	1.2385982776235516	0.5892184490753494	1.0	0.0	1.0	0.0	1.0	1.0	0.0	1.0	1.0	1.0	1.0	1.0	1.0	1.0	1.0	12.0	-55041.5657730594	0.0	0.0	96.0	-1368.9083262916108
481560000	-56893.97702627556	-1461.0215939251402	-55432.95543235042	0.4304232249717661	2020.9093028024256	49.865178480906565	2.1727941280795693	1.780061327375508	2.1160880767361547	2.2598526269824757	2.9334038109693634	3.0171758670957964	2.5392648930950683	2.5485906993281464	2.6005806809527305	2.8827567725590444	3.032360701002259	2.3547649692831287	2.441578915613749	1.1892782886400757	0.34475520204813925	1.4012244211163796	1.3265887808469699	0.7075364988855032	-0.002502683352690896	-0.6756446628243111	-0.7129965076416327	-3.341785961555165	-3.5593180385115866	-4.018056446130379	-4.169756948401545	-3.947736501472385	0.468	5.301599278033505	0.29385209746631735	0.17979139560952043	0.19321462737518588	0.3331418795489773	0.7580087959403445	0.7523872971645007	8.959705070543437E-4	1.1315532132088273	8.959705070543447E-4	1.1315532132088266	1.3256727513750879	0.6797811626390395	0.8850937669525616	0.49223102006110103	2.454555494055624	1.6234792707512702	0.5206920227488661	0.9544703327711767	0.4021239476839435	1.4290997502657001	0.7412188813691344	0.5579092585046875	0.44372555904242333	1.1607877867037684	0.8786168963247522	1.0	0.0	1.0	0.0	1.0	1.0	0.0	1.0	1.0	1.0	1.0	1.0	1.0	1.0	1.0	12.0	-55017.45022141456	0.0	0.0	103.0	-1378.4253339552286
481570000	-56890.20462989801	-1425.4221831781667	-55464.782446719844	0.42137926807536574	2020.918346759322	50.340762419611195	0.8353674149219187	-0.15267813452130818	2.355888311881526	2.2437016792396345	3.0732128776644205	2.4727062650718703	2.8745478906542603	2.2986504557778775	3.858013443250938	2.5777589976233752	3.507154986433518	2.374171913724018	2.1601690186446008	1.0182816155159784	0.42114220265421576	2.0459953504306396	1.0998639074077483	0.4339320180502492	0.12115052277437985	-0.06433887864366455	-0.9087328571907237	-3.176594998471367	-5.052028549372952	-6.266850163887091	-6.196265445374289	-6.592264241718328	0.468	5.441605583318341	0.2912560097735762	0.18085187844966363	0.1892868252578074	0.33860528651895366	0.699219045973107	0.7453012451798261	9.061277152032773E-4	0.9316359766651434	9.06127715203276E-4	0.9316359766651423	0.972122871628047	0.30100550450800273	0.6555608640305551	0.3250597525933239	1.5704128589072925	2.905049971697954	0.42443268899745656	1.411922370577255	0.5460454884884159	1.519015387971815	1.1679414321629031	0.44245497380346993	0.5222365645903958	0.976905154272615	0.6418457502711512	1.0	0.0	1.0	0.0	1.0	1.0	0.0	1.0	1.0	1.0	1.0	1.0	1.0	1.0	1.0	12.0	-55039.19902777236	0.0	0.0	97.0	-1353.6575871650616
481580000	-56883.928301726606	-1425.5675536113786	-55458.36074811523	0.41698034112021315	2020.922745686277	51.415324547666984	0.4385244362411216	1.4795306156347354	2.6955422664222555	2.562405126752964	3.4398704333274006	2.744248239909064	2.3199091468114372	2.315386854086991	3.7611249932344877	3.0222609316222133	3.620269607422994	2.5909192377752444	2.195210579584883	1.0786809238441464	0.24667663817860194	2.4037172733340624	1.3667259970702488	0.6626110905898325	0.026157866571324198	-0.29303809873933634	-0.9284861256681768	-2.7264779579131044	-5.801703470368114	-7.013809276060723	-5.795326548764359	-6.726333893741291	0.468	4.708917032318838	0.2955053473236748	0.17613876739330425	0.19010517769679552	0.33825070758622633	0.9032846229861268	0.7650867073554776	9.059736809260876E-4	0.9362387151284712	9.059736809260883E-4	0.9362387151284722	0.8494772688697848	0.28039147795087754	0.1663715392878222	0.3093718603855926	3.0359103841017125	1.785820779753093	0.49748317384169	1.0692358488260116	0.3019641500978451	2.0655150415477017	0.8595508602566851	1.189542517640825	1.7361100866707297	1.0546728080368093	0.9051807611811917	1.0	0.0	0.0	1.0	1.0	1.0	1.0	1.0	1.0	1.0	1.0	1.0	1.0	1.0	1.0	13.0	-55032.394785756034	0.0	0.0	95.0	-1348.8410013063317
481590000	-56901.77225599229	-1459.0612452852488	-55442.71101070704	0.41953498252847404	2020.920191044869	52.16513377449337	0.9549842058883268	1.950858741400403	3.121752334553104	2.9105430489318427	3.6950697652395776	2.982305931483919	2.2097092222625907	2.6960353624793947	3.1845122119572347	2.9630572553768486	3.488126935875929	2.5307085920213206	2.287652050756048	1.3527123749006318	0.5437869533056091	2.0765759428747144	1.679531386323095	0.40314294062191325	0.02001322766791329	0.04854822616075283	-0.3404655978996834	-2.850605558770648	-5.469863241475442	-5.194029571462049	-4.228134867572995	-3.479678185993766	0.468	5.279856914211013	0.29192230601035385	0.17933082271243958	0.18867449290909516	0.3400723783681123	0.3909134979566686	0.7018617856186612	8.328432070182879E-4	1.0413311586130658	8.328432070182903E-4	1.0413311586130696	0.7920219284512322	4.347198226592882	0.5201376086079352	0.16824415243011498	0.8921363750749216	1.6852228299030487	0.10118271530697968	0.9255920565572688	0.6200721712491769	1.3273447169981571	0.1839312672192279	0.9069557437335249	1.4596777319276837	0.8277311629465356	0.5589133438433974	1.0	0.0	1.0	0.0	1.0	1.0	0.0	1.0	1.0	1.0	0.0	1.0	1.0	1.0	1.0	11.0	-55033.72080403658	0.0	0.0	92.0	-1381.7410411969179
481600000	-56904.609029056046	-1461.621300622601	-55442.98772843344	0.42400880141276404	2020.9157172259845	51.617839149827354	1.047709975370353	0.9191145273480678	2.379909958730236	2.3893233243831413	3.738970680425352	2.419171137733131	2.143699813176405	3.176612388968452	3.005722504615674	3.407922920899823	3.1140784247959767	2.398047561931549	2.5295524123006796	1.101465365790832	0.7670986074310959	1.4274675680216249	0.8737663570232448	0.489079405392259	-0.11782261118947598	0.3820199992227179	-0.9305587504478265	-3.0926518155178533	-3.8141490851946225	-3.7700276988418033	-5.236365260226674	-6.217923870715693	0.468	5.18565928486999	0.29291005575007495	0.1814312768755162	0.18916852339062284	0.336490143983787	0.5999876731768061	0.7313907637765911	8.580816557635421E-4	0.8854725929475119	8.580816557635416E-4	0.8854725929475107	1.4276175568111549	0.942730001681856	0.41682939391009627	0.9742629700203229	2.7478935020170487	3.2590570588522803	0.12542512732784156	1.3728004375882494	0.3264705715192094	1.5367227985405634	2.621129380701284	0.4788917880131287	1.4586373310225795	0.8693443280387028	1.1907189015571984	1.0	0.0	1.0	0.0	1.0	1.0	0.0	1.0	0.0	1.0	0.0	1.0	1.0	1.0	1.0	10.0	-55035.01095900703	0.0	0.0	93.0	-1390.232722025268
481610000	-56896.676101195204	-1435.5956367503738	-55461.08046444483	0.4273880686305575	2020.9123379587668	52.28847974131877	1.3299607845719867	1.7697151633031631	2.493939454429847	3.5599836315323006	4.322440604476716	2.4786859227200333	2.6464339972824673	3.2102997127633364	3.2705376184533645	2.9957014200276224	3.834630312479881	2.737530790074081	2.179139957002298	0.7786987308765262	0.3794132086357742	1.9155516515693105	1.4117188367604783	0.660506542842455	-0.19414077821796052	0.051658477417860754	-1.13337254556317	-3.2555188733996796	-4.875624293262781	-5.210682271235367	-4.479184815639834	-4.7912929845178525	0.468	5.032139907866271	0.2870846593484697	0.18399648779971783	0.19111737810028587	0.3378014747515276	0.8850321120625126	0.7724724888031338	8.840808184130499E-4	0.9622001735983082	8.840808184130503E-4	0.9622001735983096	0.703043426268693	1.5359769294601335	0.4021474824557485	0.1952558273146809	1.7835155044035864	2.0419416912900887	0.3863758548279064	1.6621850620302583	0.020457589817611723	1.0791229786505727	0.5481878640290793	0.8550762784256218	0.7788859369685912	0.6830881001427466	0.7096817947302743	1.0	0.0	1.0	0.0	1.0	1.0	0.0	1.0	1.0	1.0	1.0	1.0	1.0	1.0	1.0	12.0	-55044.27961959711	0.0	0.0	95.0	-1360.692562992234
481620000	-56847.249913735046	-1406.226483463707	-55441.023430271336	0.4252966686785265	2020.9144293587187	52.050983648805875	1.1552220138619864	2.4510687042215635	2.6361740068771953	3.579633294675251	3.6996422802453455	3.2954315100800256	2.462807690611037	2.9467606087744045	2.964809601397375	3.1875248397675797	3.5123516488023974	3.058062192103413	2.371342250470972	0.7821171482570343	0.6704350916464702	1.1701379937035838	0.9712880562815452	0.9099414886817121	-0.30596953968997265	0.03953566992673282	-1.3197269542405583	-3.375041405721241	-4.491268252013347	-5.738088417457505	-5.680042750388487	-5.653816991915078	0.468	5.185292788025156	0.29294729431977845	0.17775970487303333	0.19481820810848138	0.3344747926987079	0.4100485446709224	0.7228543479973465	8.96297870775971E-4	0.7806627897903435	8.962978707759715E-4	0.7806627897903452	0.4912588918206644	0.10577948839418881	0.6458667651510317	0.15259674375913232	0.5128603224757606	0.8827487424291327	2.8679300876048166	0.3404608532547063	0.4750848549093141	0.7461638007791536	4.402976787790318	0.28279172279972487	0.2597145514412398	1.104629881498957	0.751556773424718	1.0	1.0	1.0	0.0	1.0	1.0	0.0	1.0	0.0	1.0	0.0	1.0	1.0	1.0	1.0	11.0	-55047.531698088314	0.0	0.0	83.0	-1343.8271089969617
481630000	-56870.084494781026	-1430.8967078319065	-55439.18778694912	0.42899149408324894	2020.910734533314	51.972358185221765	0.970358034673863	1.5556821889616914	3.191282566253172	3.970449703428604	3.8300235711994652	2.7212031100479646	2.5558610043998145	2.9801720998995163	2.912101433514993	2.8992484297682566	3.1442779550122477	2.768484792023897	2.6214503849984356	0.9424068273818667	0.3668822013807487	2.1034537956775794	1.1351762054846422	0.6557986129431428	-0.4157739646565182	0.34786739890167595	-1.0850627837470483	-2.9089919946927827	-2.4367279367520904	-3.350688913983589	-4.547059793667815	-4.060588487455403	0.468	5.695919422957038	0.29336631078258774	0.17986458610023845	0.19224479013954812	0.33452431297762675	0.7275973634631867	0.7547979702187537	8.516912796808461E-4	0.6807015211566797	8.51691279680849E-4	0.6807015211566815	1.2392893998713679	0.7026009629856577	0.9297670630558121	4.686444909004732	2.261175697666602	2.017306591927862	1.5008828443859146	0.684063440008485	1.9718628654976975	1.091724411801793	0.3408583225745975	1.5807932468123822	1.0126411242255937	3.04151241441674	1.4433926453256507	1.0	1.0	1.0	0.0	1.0	1.0	0.0	1.0	0.0	1.0	1.0	1.0	1.0	1.0	1.0	12.0	-55035.06627883674	0.0	0.0	89.0	-1360.431098820564
481640000	-56893.825122692484	-1460.4022317239055	-55433.42289096858	0.43754907052959974	2020.9021769568676	51.87537506680864	1.549359176240455	0.4222771555131499	2.43911056057311	2.9523693345567166	3.2552424137881184	3.13480271011039	3.6147210833535524	3.750612601478042	2.828515353276286	2.5458885855383	3.021525166542963	2.8669385609854143	2.46521943244036	1.0022434636021544	0.5065081364130123	1.3226129197240755	0.9955420446402166	0.8895195575651254	-0.3565213619435074	-0.006591656381391975	-0.7041174279013509	-2.5383579202328463	-2.5134468352249817	-2.454807994116793	-1.485165790837729	-0.5797787863717097	0.468	4.70397811022808	0.2901848073245156	0.1812529801686677	0.1886780442420603	0.3398841682647575	0.6443829391292112	0.7274264121932764	8.783312634071162E-4	0.8030562231027509	8.783312634071158E-4	0.8030562231027514	0.7903019390155974	0.6708952746884252	1.210480297817499	0.6133035163976903	1.9422792769211368	1.3936920792372631	0.1242936453637998	2.2351233612971373	0.5250185739026456	2.2624930634331197	1.422263827480636	1.163694218304815	0.7145638719857542	2.7942672173032115	1.7857266817506976	1.0	1.0	1.0	0.0	1.0	1.0	1.0	1.0	0.0	1.0	1.0	1.0	1.0	1.0	1.0	13.0	-55042.87979393825	0.0	0.0	89.0	-1385.9504242244864
481650000	-56826.97504038393	-1432.732587233317	-55394.24245315061	0.4289809317036097	2020.9107450956938	52.24654771455023	1.9382862288205536	1.7603837385101064	2.1360623672801053	3.220068768622582	2.7789850478517093	2.686084391910545	2.7814585450847598	2.900737499100959	3.1093781300539027	2.733205891052534	3.614675258555244	2.8590098821706937	2.326295171201875	1.1618315991523498	0.4326664898612079	1.2079164561499707	1.0652429104663885	0.46896974538725095	-0.24555610052969812	0.4119213504518727	-1.1579228747114176	-2.6691375275305034	-3.607909010360905	-3.0868497841567937	-4.02384299862004	-4.011315961032186	0.468	4.980418827200511	0.2949512757540758	0.1782438962704184	0.18683487059140577	0.3399699573841012	0.8576504269362616	0.7541671326527426	8.685866116146729E-4	0.8144521489713057	8.685866116146727E-4	0.814452148971305	1.5182170955134906	0.8090675565363133	0.3000611302588647	0.09031276056213772	1.7016005065779316	0.9228993224984456	0.2617752181872815	1.1712860136954766	1.0591291499148725	0.8488483449331056	0.8635399074950391	1.5000099977675856	0.45454587346202086	0.9745829111064452	1.0774504721381282	1.0	1.0	1.0	0.0	1.0	1.0	1.0	1.0	0.0	1.0	1.0	1.0	1.0	1.0	1.0	13.0	-55021.192623788585	0.0	0.0	78.0	-1362.7500447224513
481660000	-56831.70895874265	-1415.023003770638	-55416.68595497202	0.4356453209377698	2020.9040807064596	52.26243467065177	1.1624691840632866	2.479629111467539	1.5822522368491403	2.4539637834021244	2.968784169105592	2.836212124648565	2.9527925189466204	3.2896894942046013	3.3469474268201997	2.7261528455739508	3.4535541790708666	2.67772512427755	2.3067547514498807	1.0208343623424987	0.2054405810345696	1.3814514250747771	1.7137452634109358	0.5590894643167997	-0.4162858031820613	0.09600945346771109	-0.9487347093606578	-2.9504488566031664	-2.47400071226515	-4.26588032613152	-3.4031313659901112	-3.9568601674651873	0.468	4.9607772464106725	0.2940439435928889	0.1802653105082073	0.1922819673488084	0.3334087785500966	0.5424341299350045	0.7275688210360313	9.096299993295759E-4	0.615701894376791	9.096299993295738E-4	0.6157018943767897	0.45643173237173357	0.33231325553444274	0.584006138532998	0.03109699496429725	3.4563950056718533	1.0924814762021726	0.8350772627736839	0.886548578064047	1.1689880493989926	1.037186174047414	0.9852774821462367	2.4024615271278953	1.0296522260008552	1.9714953117556742	1.071795606813382	1.0	1.0	1.0	1.0	1.0	1.0	1.0	1.0	0.0	1.0	1.0	1.0	1.0	1.0	1.0	14.0	-55032.043491928685	0.0	0.0	85.0	-1350.3505375348614
481670000	-56853.36289977814	-1429.1658427002508	-55424.197057077894	0.4335532378891351	2020.9061727895082	52.81950638596212	0.739370388079348	-0.5945600161899106	1.98064919958318	3.3974793923755375	3.68014141282953	2.949090271077147	3.3301764294015417	3.3929885340737944	3.162975910162469	3.034844387574612	3.4492804324057613	2.6880062951924493	2.504769057621242	1.087681395676	0.21433120533254815	0.9840294132193927	1.3498532106170955	0.5287426605532368	-0.2724379816109241	0.45424637901367315	-0.40595706266236786	-2.982298093092741	-2.29718154242927	-5.258648661675576	-4.002473630592657	-4.340722877348159	0.468	5.116390141874646	0.2871695906292237	0.17688559721385336	0.19344083678640367	0.3425039753705204	0.6031377665961499	0.7543861039840815	8.417921054887068E-4	0.7501502061616987	8.417921054887084E-4	0.7501502061616995	0.65914324193368	1.4028021339098056	0.7401215648278204	0.19902838744948073	2.5950778327860213	1.8997795215690918	0.2923018443389829	1.9283338860615387	0.12845615953877532	3.2012072894312857	1.9407897160074685	2.2662093733647795	1.5914611937155492	0.7079922010414937	1.3724356790840118	1.0	1.0	1.0	1.0	1.0	1.0	0.0	1.0	1.0	1.0	1.0	1.0	1.0	1.0	1.0	14.0	-55030.11994275009	0.0	0.0	84.0	-1353.6594883566731
481680000	-56825.17372749456	-1387.4176039220354	-55437.75612357253	0.44396131632228636	2020.8957647110751	53.41938218689143	0.7005347631284483	1.3462263164018253	1.389749201486554	3.473271268205878	2.77966291032115	3.8724646899573854	2.7236942459841704	3.665575129179477	3.4157178643313726	3.480777537360596	3.337516743403276	2.8708651582855924	1.9922976897672358	1.2329938091521113	0.14580645211659835	1.0866160258736652	1.7120452316919188	0.3406950431888633	-0.4696098850927896	0.9955655220868996	-0.048819949986343675	-3.6082964837971496	-3.12870891019906	-4.97143568049072	-3.9261628555813117	-3.646934062388943	0.468	5.431831693614385	0.2916581240263074	0.17943408882677717	0.19284390200592952	0.33606388514098695	0.32783395064479126	0.6638388804817366	8.137414780447747E-4	0.7980410432407953	8.137414780447761E-4	0.7980410432407947	0.4630135615112222	0.7156279455247025	0.3985523308477046	0.12593507511726745	1.2867299305388622	0.8704489377964809	0.09722541383435968	0.5071428384639873	0.31598306753250804	0.8817908393688804	0.19186888610975988	0.5871537946590512	0.5825078295224363	1.0349601438123481	1.1411295295403756	1.0	1.0	1.0	1.0	1.0	1.0	1.0	1.0	0.0	1.0	1.0	1.0	1.0	1.0	1.0	14.0	-55036.55029353739	0.0	0.0	85.0	-1321.1220855982401
481690000	-56836.604184461954	-1370.7784461544281	-55465.825738307525	0.4650181220992776	2020.874707905298	53.5360486023048	0.275243054392785	0.4563778133326406	1.1750223934029063	4.022002509895017	4.137561997422604	5.093241578908245	2.273068146238115	3.292762368064753	3.09812147930549	3.1180523129677833	4.777089352217563	3.115031544239711	1.906933837310401	1.183159610003721	0.3779337262600155	1.17597835220488	1.6809670050005137	0.5290589001796584	-0.03814167203851565	0.5493360503157811	-0.034826247653285236	-3.4577708595697314	-3.167911269817934	-2.883589531986151	-2.741203720616856	-3.2212127279181075	0.468	5.197455200181365	0.2897885976147066	0.17735332232399847	0.19545632820305908	0.337401751858237	0.5316710210328899	0.6752129444031514	8.620529925568979E-4	0.5711310157254986	8.620529925569001E-4	0.5711310157254986	0.9061305127343956	0.8586340240413333	0.44573716481016556	0.18767305862189218	4.005626068034982	1.2560367016640575	0.7208361456386797	1.0596971167497558	0.1832404260534179	0.9350504522166446	0.5904112716817673	1.6614486072452528	0.798484376736694	1.9271820821446386	1.6747313121925467	1.0	1.0	1.0	1.0	1.0	1.0	1.0	1.0	0.0	1.0	1.0	1.0	1.0	1.0	1.0	14.0	-55051.28217906334	0.0	0.0	84.0	-1309.284234987683
481700000	-56825.11022421343	-1388.7342303237701	-55436.37599388966	0.4314413030899915	2020.9082847243074	53.38557224050732	0.39076947530713324	-0.23869018814694332	1.348937008463699	3.997706838354123	3.606436177653311	3.8656057333208906	2.0012298307996286	3.784569478754165	2.8686018878318325	3.120977469727645	3.4049027598767214	2.961900914858104	2.512859663861849	0.8884589530037189	0.6087078390443871	1.322708283487363	1.4751221455659331	0.9107783029505625	-0.3668148415451331	0.43472680783675166	0.25855628918175144	-2.9514529937547405	-3.4403703346803	-5.329715743512199	-4.387789905669319	-5.661374475703271	0.468	5.850942562274391	0.28969737885219154	0.1811365569958729	0.19265279375386693	0.3365132703980699	0.8466534413140739	0.770905016596787	8.866414950123587E-4	0.8106387123944119	8.866414950123591E-4	0.8106387123944129	0.7352755164332244	0.34873534902175785	0.43179812707330617	0.5155732819400926	1.8087923159872612	0.93322863802748	1.566727048098971	1.0372787442023188	0.3592023548689071	0.771573892931775	0.9827342692869708	1.6057340620198688	0.3121758275048241	0.7390776439215287	1.3929692171975003	1.0	1.0	1.0	0.0	1.0	1.0	0.0	1.0	0.0	1.0	0.0	1.0	1.0	1.0	1.0	11.0	-55029.11205512907	0.0	0.0	89.0	-1324.2031092906097
481710000	-56885.57629607148	-1452.2955560494875	-55433.28074002199	0.42769083469956193	2020.9120351926977	54.02682978032274	0.5171312655418728	2.835574671877428	1.1804517459563213	2.739141999948411	3.5481349665520057	4.051624300560891	3.0928437047660293	2.743465423259003	2.9834157798508483	2.964595898937974	2.9735170469610464	3.134909084714692	2.2134038030511367	0.9664801966873307	0.6152502506991117	1.264485198486175	1.4206904154749271	1.0358312682552366	-0.026706863072320258	1.4691414612245788	0.13121469996870458	-3.0623689289423783	-4.561119137975836	-3.839689840962279	-4.788734979291576	-4.730086797844919	0.468	4.982800533755589	0.2909057842273844	0.18192888298210053	0.19285342588154158	0.3343119069089749	0.8353303922232129	0.7754731938992052	8.400183027851695E-4	0.9617773542737302	8.400183027851728E-4	0.9617773542737298	0.5426551337059123	3.72912895570851	0.5545552663894535	1.4907343129764052	2.2072128553274446	1.4127869674258908	1.4049913421957991	0.8907105451727229	0.6997300885771184	1.2571717261368487	0.8883883810954852	1.165934735554079	0.6396045239889718	0.9222584176114823	0.8203535823619219	1.0	0.0	1.0	0.0	1.0	1.0	0.0	1.0	0.0	1.0	1.0	1.0	1.0	1.0	1.0	11.0	-55018.904217415475	0.0	0.0	97.0	-1373.8879912226269
481720000	-56882.46939944184	-1426.4196003863535	-55456.04979905549	0.42098181655452616	2020.9187442108428	54.75548450438987	0.36090036419538063	0.5413235752659667	0.8697798724965923	5.20076673348172	5.326851449596196	3.8229799937716242	2.5105950884843775	3.4330039371905547	3.1189800031502277	2.9606582146286775	3.4665968820753847	2.9947046140296396	1.9488235499360378	1.1203556224296978	0.5687646483972327	1.1740902338318808	1.8127772652816794	0.863306177740096	-0.3048589272542327	1.1193556072672335	0.7080335499745651	-3.3120292918426975	-4.937188481678351	-6.646209844140863	-4.2431468145883535	-5.447109893825911	0.468	4.854665972686641	0.29558254541277873	0.17820267013130975	0.1937407389208865	0.3324740455350265	1.0358457191702666	0.7872466836768756	8.174664257243276E-4	0.8761858344002907	8.174664257243248E-4	0.8761858344002897	0.7455144062011292	0.3105068852580184	0.5253557494792394	0.45671383829485745	2.0755566176356295	1.8606158382369138	0.5044794306012463	1.0350207642404456	0.3942882162235385	1.0650097745383087	0.8259523042645319	0.42455146531193816	0.81837842984885	0.9775793571379884	0.4702139132704245	1.0	1.0	1.0	0.0	1.0	1.0	1.0	1.0	0.0	1.0	1.0	1.0	1.0	1.0	1.0	13.0	-55040.36938793771	0.0	0.0	92.0	-1353.4236392740465
481730000	-56838.981106371786	-1411.007018784731	-55427.974087587056	0.4229657773033872	2020.9167602500938	53.994670750583545	0.6039847925001228	1.8371014043910487	1.7145174285942868	3.501845095785127	4.399221697258476	4.278159130360812	2.2864937133785173	2.6427157047975847	3.2317456745278146	3.155708888640448	3.1085028489973148	3.2180103555385604	1.9290793556280372	1.0533193265393967	0.49281298798861295	1.042510004318159	1.7422208714815204	1.1600897765379048	-0.2196320406175479	2.0811726237469013	0.09293307815028698	-2.9567270590613237	-4.714845997644724	-3.702011474500966	-4.130342842584201	-6.421559357766021	0.468	5.279754312150897	0.29208179822240365	0.17776722089116104	0.1893999091938455	0.34075107169259133	1.361361707849659	0.8053508401999874	8.355065440711886E-4	0.7907154764623401	8.355065440711864E-4	0.7907154764623403	1.0446373637752053	0.302994676390001	0.5189267132778673	0.3012415168636895	2.750690583022819	1.2018651368896331	0.21160750794058042	0.5547200512926906	0.251505124567951	1.29419125275141	0.6631129590825316	1.0377249791801622	1.2713890834558674	1.430941656675403	1.1244744357761451	1.0	0.0	1.0	1.0	1.0	1.0	1.0	1.0	1.0	1.0	1.0	1.0	1.0	1.0	1.0	14.0	-55030.21017518999	0.0	0.0	85.0	-1338.0198599197906
481740000	-56857.90554159842	-1394.0519074836677	-55463.85363411475	0.4305672280565377	2020.9091587993407	54.93144083433198	0.6129973146689779	1.85331209396296	1.3643416072751167	2.513790258383684	3.4678335072992215	3.7439923260287005	2.703069062971681	3.611332924456357	4.245497444587286	2.9613207382486033	3.2112935670334926	3.105574119311386	1.874848588009789	1.0201271321454433	0.6520510853825638	1.0837349213087715	2.7605443169458543	0.9965409709836501	-0.11320626293154046	2.468261724343695	-0.1645834758009132	-3.398561984566416	-4.404822695472142	-5.488002481483072	-4.940729637156389	-3.356755096228876	0.468	5.167976937183365	0.2887748169426024	0.17887965488041807	0.19264451334413313	0.339701014832848	1.0562228489010195	0.7784917162492254	8.836160543648435E-4	0.5840348997009416	8.836160543648432E-4	0.584034899700941	0.5257500929564766	0.4230214790938631	0.3679605177754272	1.029504422730567	1.0043827271576466	1.3674872466370778	0.1739009001496995	0.7337471599079304	1.9712674700064616	0.6790928461808461	0.08991109814885698	1.4073306620370272	1.15320615317871	1.590905729369921	1.0408587727723657	1.0	1.0	1.0	0.0	1.0	1.0	1.0	1.0	0.0	1.0	1.0	1.0	1.0	1.0	1.0	13.0	-55033.868248263	0.0	0.0	84.0	-1335.428629618214
481750000	-56872.722284933625	-1424.7656405219052	-55447.95664441172	0.420007886918454	2020.9197181404788	54.02781380947983	0.3141011993406958	4.0489861694546825	1.3087574095270489	2.6993861870357847	3.7693181063207235	3.54751850941936	2.610843725154438	4.310838911936622	2.9602318783284507	2.991747246321253	3.377722234772285	2.72084514007641	2.2605908262322574	1.3757465924146601	0.714449557201752	0.7783744274156499	2.2732686857330573	0.4717842535348947	-0.26531579478810857	1.4696255659991029	0.28320006084582633	-3.285112735920827	-5.221209232196296	-3.0023602323194725	-1.8887634931333115	-2.262087151273624	0.468	5.550669410089188	0.2876330074216743	0.17925249438685836	0.19153175017419266	0.34158274801727617	1.1720013913075014	0.7896418306520682	8.285159682050563E-4	0.7989099113073972	8.285159682050549E-4	0.7989099113073985	0.4326717834597423	0.6168710289122008	0.10602677772638855	0.15693470098449122	1.0093908444924993	1.1718744703089146	0.48161050900279007	0.9174760700819474	2.3007926377764956	1.2153763530305142	0.48610477337293884	0.9750195191311828	1.082438452482074	0.46731184594591646	1.1437028482129656	1.0	1.0	1.0	0.0	1.0	1.0	1.0	1.0	0.0	1.0	1.0	1.0	1.0	1.0	1.0	13.0	-55060.525190436594	0.0	0.0	86.0	-1356.2249468309744
481760000	-56838.46149461126	-1413.5963373503462	-55424.865157260916	0.42773783167804613	2020.9119881957192	53.54437053888751	0.44129208617787563	0.6933107359146491	1.494809221897017	2.520429840692804	2.160425880645095	3.9543025722012537	2.9119991552886777	3.7872284269942136	3.2092851372647395	2.8447070287793568	3.188114973027648	3.1579596403942887	1.9013184417080229	1.3935402357198121	0.5349736421850071	0.6569578192831583	2.849532343591942	0.6829751744908543	-0.17812234986385603	2.424160518462613	0.22169277500949094	-3.0386533611456117	-4.316649932655994	-2.5689440138665254	-2.257312803560892	-2.9137543097012086	0.468	4.732122586573032	0.2888360956359077	0.17888211183827274	0.19175371971378935	0.34052807281203173	1.2449038903983425	0.7854094519020418	8.478629878397508E-4	0.6572469689105094	8.478629878397489E-4	0.6572469689105086	0.4022926129325361	0.28561175613111134	0.7510882831607135	3.8712254950763287	2.700428661983417	1.7997568623172164	0.7705129752051992	0.7983504105524434	0.9344017035277792	1.7189767018544009	0.44173831453865564	1.2425563098822803	0.39321773167757834	1.143655145228522	0.45758219101264413	1.0	1.0	1.0	0.0	1.0	1.0	1.0	1.0	0.0	1.0	1.0	1.0	1.0	1.0	1.0	13.0	-55028.48969470892	0.0	0.0	81.0	-1347.7111443336398
481770000	-56825.475823017405	-1395.2780257277893	-55430.19779728961	0.4302815179121384	2020.9094445094852	53.28060958176299	0.3236604908187347	0.6318372731908795	0.914525413628582	4.0755052005702055	2.2562742135520804	3.8300650143799904	2.8208598608765207	3.5338752890266045	3.663267894134776	2.7752171434623505	3.1158099032893167	3.334196755177641	2.1349609339308504	1.2059383987405443	0.6987250147461574	0.9322982194676047	3.672442944465465	0.5964195914846617	-0.3627561072669507	2.1740674577924723	0.45545744430709934	-3.7707735095430266	-4.50614707463466	-6.404566548079329	-8.241890498803333	-7.062826594592158	0.468	5.219945736530499	0.2918794701106767	0.17919448640050029	0.19336680552876664	0.3355592379600579	0.6767928064359849	0.7663475151973828	8.399433755053264E-4	0.6571207329415467	8.399433755053287E-4	0.6571207329415473	1.2454808354543	0.7790007871052403	0.6723173175167855	0.6103394698587049	1.6965545900312882	2.4613665965380522	0.7088435619357778	1.0770933581835835	0.3165747045017843	2.526014000238241	0.11151456467053794	2.1319994833626654	1.573697681988103	1.202080275220878	1.1937047719767573	1.0	1.0	1.0	0.0	1.0	1.0	1.0	1.0	0.0	1.0	0.0	1.0	1.0	1.0	1.0	12.0	-55040.9205265973	0.0	0.0	80.0	-1332.7313469534477
481780000	-56797.27585921438	-1368.1981352776156	-55429.07772393677	0.4263040377297026	2020.9134219896675	52.84987329139183	0.27392590630797364	3.142153300116317	2.1661957554684474	2.7819163291132005	2.2691127675139287	3.696320706583446	2.5380636861425074	4.463714132473773	3.1547936077903604	3.0746333828210344	2.9207079493727215	2.6464650616457184	2.3320822281728457	0.9421946621071318	0.7131636697845354	1.0570144772946533	3.524618127867772	0.6442749979598373	-0.40015623474751033	2.293120936268704	0.7883997265783559	-3.2266255902566456	-3.419892814183286	1.675482751242975	1.2411123185207948	1.3599147104972387	0.468	4.737673885173229	0.2897697209582546	0.1791557325643849	0.19543195411610298	0.33564259236125904	1.0353645217000276	0.7928585883194382	8.268930043337344E-4	0.8480247226572305	8.268930043337347E-4	0.8480247226572295	1.036756217581873	0.19056545681827786	0.21626871275598367	0.7649305231869801	1.0483908734412208	0.4947058634444186	1.2836721381369711	0.404643292428025	0.3641433756980477	0.8677590487709903	0.03818640830476965	0.3274961071032801	1.1212187481362947	0.7337456100620702	0.8870270654709719	1.0	1.0	1.0	0.0	1.0	1.0	0.0	1.0	0.0	1.0	0.0	1.0	1.0	1.0	1.0	11.0	-55031.4503362517	0.0	0.0	92.0	-1306.1371587066863
481790000	-56786.812580788814	-1355.0603501229596	-55431.75223066586	0.42504467088724934	2020.91468135651	51.862251207282355	0.2582254822654216	0.9345215324167052	2.2786666576006067	3.3388708293369627	2.0176372096587234	3.697083266473794	2.1797249080536907	3.756509939118412	3.4763685970203055	2.969299964957519	3.7626731615124736	2.3138511636531525	2.1748583998420354	0.9264702251358051	0.6878067177535868	0.9667268860445881	4.033832023692945	0.7770235206619116	-0.41427761275249975	1.9382441079944077	1.0736736389677124	-3.3027776403890017	-4.436231740460052	-1.3415812906200228	-0.7180345380880069	-6.368492242595606	0.468	5.6430997036347765	0.29328978419307694	0.1818131317974014	0.19132933517186693	0.3335677488376562	0.8376715000301226	0.7772548802477945	8.888614846284675E-4	0.8162992260450921	8.888614846284677E-4	0.8162992260450916	0.8374346936508248	0.5357476940110485	0.5440572576638273	0.13665113493609735	0.9157577800941646	2.372958311766191	0.6271345092580758	1.2873595530962803	0.7117077825648052	2.48338283173734	1.0819469783186348	1.5036806341310778	1.4162442715728756	1.2382917998435667	2.1298404305069756	1.0	0.0	1.0	1.0	1.0	1.0	1.0	1.0	0.0	1.0	1.0	1.0	1.0	1.0	1.0	13.0	-55019.055900933046	0.0	0.0	88.0	-1282.8983372677958
481800000	-56762.50506721267	-1347.0585285807483	-55415.44653863192	0.44368517443415145	2020.896040852963	51.422190373008256	0.26444955183780705	0.8399396383546918	1.1006951885347886	3.5193574520926076	2.4819755290711853	4.25988105992638	2.1225750771607315	3.399930684164013	3.6732399164830674	2.72655908199348	4.573375971251425	2.068428149331565	2.129979017984472	0.5237348646791397	0.8610823612550189	0.962846629660516	2.4734664837023965	0.944037666833124	-0.51612462006995	2.2389522564824142	1.2503655216553429	-3.1379625551230816	-4.9541828804130095	-4.944755343274121	-6.896034586674803	-5.32378365630866	0.468	4.974961551087732	0.2883591981977223	0.17818716229905696	0.1922922429417686	0.34116139656145356	1.5861050844242903	0.7989804456272656	8.168460100013603E-4	0.9245906601852982	8.168460100013599E-4	0.9245906601852985	0.6917172378351819	0.42807652161501575	1.2641264663916372	0.3325606316934422	1.2965708077359546	1.641330920773257	0.18089049443602856	1.6342641803152844	0.9294033635222427	1.6163785590935433	0.1016215990959886	2.3083477621009547	2.045683501377049	1.1785727353677722	1.8621319864772647	1.0	1.0	1.0	0.0	1.0	1.0	0.0	1.0	0.0	1.0	0.0	1.0	1.0	1.0	1.0	11.0	-55030.50203775924	0.0	0.0	84.0	-1273.348681899939
481810000	-56762.499318109	-1362.9954713567731	-55399.50384675223	0.45086013350238785	2020.888865893895	51.56570156000942	0.7041875786613886	1.7368424238649667	1.926125469832689	2.795617669980992	2.449964144306252	3.0815665015587763	2.405079436939987	3.742545480771829	3.552267923033752	2.8779820366872215	3.5155107493193225	2.215719372725639	1.8357323904227574	0.7712493630880392	0.8528202512410064	0.9272706688058211	2.326243147530243	0.8717650501574821	-0.4361300466280839	1.0914152921663482	0.669268359972041	-3.02494883887606	-3.378362462996707	-3.6092639038398397	-4.827017841912859	-5.769390358358525	0.468	5.064970024020641	0.2899395720935639	0.17898299693120645	0.19077203973976722	0.34030539123546394	1.407478031492067	0.8067034274727707	9.339857771933995E-4	0.8663262084268066	9.339857771933966E-4	0.8663262084268066	0.3555882108691458	0.21946193389258029	0.32862299970061437	0.5846779188510456	0.8633008830941856	0.8015209445163705	0.1141066666374959	0.617132793240409	0.0654914692410106	0.9971209554533079	0.9981859020436327	0.6386098692720489	0.6416044325935656	0.8522072263116381	0.7769622612712904	1.0	0.0	1.0	0.0	1.0	1.0	1.0	1.0	0.0	1.0	0.0	1.0	1.0	1.0	1.0	11.0	-55011.15593370172	0.0	0.0	86.0	-1300.201833477565
481820000	-56743.58892175165	-1347.3730578426164	-55396.215863909034	0.42293199613425536	2020.916794031263	51.657833462426495	0.4822152566982073	0.27730170981292207	1.537104313167299	3.5399432408184097	2.663516735741384	4.057975218883759	2.7819635680868644	3.6480632389044696	3.134141635107127	2.508874004859143	3.5910838079547345	2.2660022345985795	2.155881322726287	0.4845788813262339	0.6966065405210675	0.406322413781986	2.816394665561099	1.0738027117625244	-0.31893018801578277	2.6858113572776023	0.5341055341529952	-2.967803007636474	-4.827584329578463	-4.275810402134363	-2.941782262399269	-4.522734788368048	0.468	4.776011324339504	0.2880388167052854	0.17487411461557245	0.19602810815650745	0.3410589605226362	1.3818816775362925	0.8007746441336068	9.43837688543197E-4	0.8809944335867382	9.438376885431984E-4	0.8809944335867371	0.5100298352294373	0.2362907449219054	0.5652793121047239	0.8570114357512946	0.8593343841574815	1.3152904353085761	1.9400970333246765	0.716344217845252	1.063220077964047	1.2437505161307811	0.43803938012523774	0.8743532428746842	0.7319384107960848	0.9527581609783795	0.40523638044398247	1.0	1.0	1.0	0.0	1.0	1.0	0.0	1.0	0.0	1.0	0.0	1.0	1.0	1.0	1.0	11.0	-55013.07757731626	0.0	0.0	85.0	-1280.3907192416516
481830000	-56724.65820866822	-1314.6518793243206	-55410.006329343894	0.42419547330247476	2020.9155305540949	51.72009518037218	0.35806239319590377	0.7942192300577232	1.3555917165631512	3.6849443579115397	2.694668667507085	3.504440977365809	2.433698359706456	3.6146179277471058	2.7159135147814566	2.893542113917456	3.4267627075002363	2.5867801350758235	2.3091457691691546	0.3148131967422582	1.159243312875994	0.5603775420374482	2.4050535334206216	0.9423739341760119	-0.37936009530012665	1.7996922043045789	1.5352593208441712	-2.7193940600061235	-4.5250509552019675	-4.6351516212762665	-4.71248569365827	-8.483961404867387	0.468	5.1632438261078795	0.2939304429428914	0.18197177955987787	0.1912073870616423	0.3328903904355899	1.2266262288629257	0.7911597224510647	9.070639134603675E-4	0.7771670425747327	9.070639134603653E-4	0.7771670425747306	0.6873829346957591	0.47280625181714936	1.070966829655797	3.1960429024974464	2.4996755937718342	1.9854224584723879	0.9642366444158883	0.6217005265524116	3.668889224434935	1.6331401833188848	0.07225521368876747	1.4743109550450262	1.2181298976329822	1.1504728044329926	0.8463243489205264	1.0	1.0	1.0	0.0	1.0	1.0	0.0	1.0	0.0	1.0	0.0	1.0	1.0	1.0	1.0	11.0	-55017.40519160639	0.0	0.0	86.0	-1244.6951641862918
481840000	-56743.531129458985	-1333.7184981937712	-55409.81263126522	0.42226289760526237	2020.9174631297922	51.738428597470154	0.23531591854289954	2.0453695047674123	0.9755947948590294	4.087184722137962	3.5673696618361044	4.879852262456171	2.259338466542218	4.1522742953974765	3.145122456695236	2.48067619514231	3.236027140492476	2.4847497610685663	2.3394215757824606	0.38024766134947324	1.3033035517608815	0.47904870338958605	3.0599893232292503	1.2937179020305964	-0.3834162160227758	0.7458475512997195	1.373164173450778	-2.6242733463508134	-3.00979378527619	-3.352485028655818	-3.8881553790798113	-7.285705584065797	0.468	4.503281803150466	0.2949990150566047	0.17753926230793474	0.19109099852891548	0.3363707241065465	0.7065266160910556	0.7594734819334894	8.840697063252296E-4	0.7531067441396904	8.840697063252297E-4	0.7531067441396917	0.6481340242864039	0.23726556656982328	1.0458781227129135	0.2887688663215767	1.7173810701004508	1.309344463899397	1.401987045691636	0.9588079847338714	0.8571335361638043	1.6570850720481471	9.72522474175167E-4	1.256381589535628	0.6648876500145298	1.2657162030711737	0.6623684058306809	1.0	1.0	1.0	0.0	1.0	1.0	0.0	1.0	0.0	1.0	1.0	1.0	1.0	1.0	1.0	12.0	-54999.35114564095	0.0	0.0	90.0	-1271.9321073951232
481850000	-56762.27993122278	-1365.528607394906	-55396.75132382788	0.43913205997307586	2020.9005939674244	51.63427742858119	0.3964310258892563	0.796546486945471	1.2434589867695687	4.3495289411760485	3.9369897059867744	4.042568056433847	2.0776447666757036	4.907471729117904	3.844717278590891	2.644127569372067	3.5371666534661657	2.1040507659498973	1.9995436189007785	0.37488750545571514	1.163839245059769	0.9691148399512326	2.330242985024142	0.8809635293071914	0.005442318917931038	1.5612105164466739	1.1156963893733511	-2.6703750612691723	-3.4964949186238163	-4.010320671393698	-4.881511474955854	-3.7255619147417427	0.468	5.545787606701312	0.29235361093885875	0.17562182843763247	0.19528193326081805	0.3367426273626922	1.1955175721906337	0.7891162842705756	8.829199606563043E-4	0.8363655385802085	8.829199606563044E-4	0.8363655385802068	1.0597752321297047	0.50121579752175	1.6345452501119029	0.11557608605943358	1.623624569965376	1.8429297736467145	1.518261235284928	0.8926486453154784	1.4470522265052785	1.2645824437756576	0.00888423576972692	2.902821399556755	3.8336307742859934	1.8937361747949648	1.9084203940806241	1.0	1.0	1.0	1.0	1.0	1.0	0.0	1.0	0.0	1.0	0.0	1.0	1.0	1.0	1.0	12.0	-55010.386743742565	0.0	0.0	81.0	-1289.2040397364906
481860000	-56725.21173312669	-1323.2291826668666	-55401.98255045983	0.4596787023013446	2020.880047325096	51.5547953300298	0.37136653953999194	1.2255389612327388	1.067802799122052	3.6430315555586787	5.404523856275936	5.413920862201666	1.9783675227664024	3.3301197314604996	2.9007070301583844	3.0493191053423407	3.811994439111834	2.138920387728285	1.9473451878991177	0.45909915956520125	0.9563564401529324	0.7200498180328331	3.3643385059901045	0.408085261997295	0.04552958287829193	1.7876269942719387	1.3656046053724662	-2.991636610256238	-2.437166364059524	-2.8686306342567236	-3.5358692314576134	-2.4820686610046416	0.468	5.309945009459197	0.2957630780345223	0.1796985689680745	0.19322596650629167	0.33131238649111305	0.7122182648123184	0.7654388128921582	8.784742746769491E-4	0.7961204882818834	8.78474274676949E-4	0.7961204882818814	0.6677759640926056	0.5863779105781695	1.5713075956647102	0.6095550649928415	3.1442254427224485	1.2942387917092417	1.6165119652592101	1.734955416615869	2.7160700025759903	1.5719687593501481	0.050276485702042406	0.8738473347224188	0.5501644369861624	2.063590826000152	1.0399659233812817	1.0	0.0	1.0	0.0	1.0	1.0	1.0	1.0	0.0	1.0	0.0	1.0	1.0	1.0	1.0	11.0	-55007.09069279109	0.0	0.0	86.0	-1254.8336543469732
481870000	-56776.83937180834	-1370.3610821459622	-55406.47828966238	0.43036639262646853	2020.909359634771	52.825912159901165	0.2126000737201248	5.119347678080852	1.3737612612815198	2.8673669245485973	6.4878627157557425	4.703974766445664	2.166943066253233	3.320107176432499	3.1359283347397833	3.65730741532819	4.1477624859579265	2.2963662393403377	1.975884944475409	0.5874646638344159	1.057434180706403	0.58690750886748	2.5783278287330273	0.5402107345027087	-0.16665745468079338	2.978729678627413	1.0433552324815925	-3.199894738032701	-3.8925109756809517	-6.17364175980632	-6.7995930177377	-4.91268442489956	0.468	4.93951481327983	0.2904884870571054	0.17908972519572647	0.19290408344125448	0.33751770430591516	1.3013274516405673	0.7917839609957189	8.992172615481097E-4	0.7194316087187439	8.992172615481078E-4	0.7194316087187427	1.9177018900777631	1.3321947529856542	2.3301826869989757	0.4928002645049608	3.6756929463257935	0.8096302294366103	0.45562849943750194	0.9896921128308909	0.5056361234376218	1.1013542990124248	2.2122969715276164	2.72157469110215	1.7630870688611198	2.209278319900657	1.5965216871139318	1.0	1.0	1.0	0.0	1.0	1.0	0.0	1.0	0.0	1.0	0.0	1.0	1.0	1.0	1.0	11.0	-55012.58909875176	0.0	0.0	84.0	-1300.5259232629753
481880000	-56733.92858126251	-1364.0855080509075	-55369.8430732116	0.42348859325373084	2020.9162374341436	52.8334459986176	0.319871205327636	1.6845374641025417	1.778968848443358	3.11599425037729	4.845179184790438	3.887592012237794	2.0377329866480225	2.4367487498436575	3.664669502294103	3.2141093515914507	3.5132542249907526	2.170714627874916	2.2099623230894525	0.6481995633256241	1.05308201945246	0.5237666786661732	2.3889029414883596	0.8394729300464676	-0.2872315869433935	1.977270009150615	0.2666225862168018	-2.8976649824250607	-5.03300431591461	-3.5515538778223346	-3.384247201880645	-7.767202896064534	0.468	5.322763946445205	0.28976556095621225	0.18047436363699648	0.19292691357927863	0.3368331618275141	0.5787802121313386	0.6903873536428601	8.697655545366146E-4	1.0035380680250403	8.697655545366143E-4	1.0035380680250403	0.7668269995086853	0.5227241771472502	0.21633799353315486	0.5420588675292008	1.4621956190100889	0.7793808014702822	0.47442174729873243	0.6925429506800006	1.730665978128687	2.1519847305509727	2.0122539564492348	0.4947344443782836	0.9062088975943232	0.7995193743502136	0.7346519632805588	1.0	1.0	1.0	0.0	1.0	1.0	0.0	1.0	0.0	1.0	0.0	1.0	1.0	1.0	1.0	11.0	-54994.57290521074	0.0	0.0	90.0	-1289.826842053679
481890000	-56760.35465740797	-1365.4640032120776	-55394.890654195886	0.41694850619542867	2020.9227775212019	53.298969915451636	0.27264046786978025	1.2602701512987398	1.1867435468004064	2.666267231984238	5.054908464064427	4.740423405563797	2.4517885135371915	3.194318946247672	3.12642254791915	4.13900188737215	4.28463830365468	2.5056433738728745	2.1764568339476367	0.5034706020068682	1.0244275533570104	0.6901955500854842	3.705356212110191	1.0339089440129041	-0.5168625097253078	1.2473547507819625	1.6673212496955603	-2.770048317700639	-5.319587682063255	-3.402592462130589	-3.547992750626192	-3.062100228036126	0.468	5.043349656440117	0.29076291204434945	0.1802715495745646	0.1948985403993647	0.3340669979817228	0.77490635398713	0.7529500821931523	8.650326444021785E-4	0.9770435556981701	8.650326444021802E-4	0.9770435556981711	0.9790157374491386	0.5743476291042673	0.6050247132776823	3.295123980038636	1.0616470251761583	0.48053874424285103	0.8699687935287529	0.7335345210994828	0.2830926122305422	0.412326306641909	0.6672251038546333	0.7037141625684056	0.17460741915957972	0.38339356656006396	0.6363608687413198	1.0	0.0	1.0	0.0	1.0	1.0	0.0	1.0	0.0	1.0	0.0	1.0	1.0	1.0	1.0	10.0	-55006.92833002178	0.0	0.0	88.0	-1296.5965024576194
481900000	-56739.72231531267	-1331.9791082560873	-55407.743207056585	0.4170386632965185	2020.9226873641007	52.988686597851874	0.33757425214013415	0.00991940093632615	1.9891139100778517	2.152918399008049	5.040839972306764	3.7212833143753485	3.1107401025752393	3.0891545331538306	2.5605499745760834	3.746603453815111	4.650163037674225	2.27497166561179	2.227223990865294	0.6454696332220105	0.5788440076119374	0.7846264125731047	2.9715303614451885	1.2019869986558314	-0.24049862055746274	1.4260000503443273	1.2331202178941503	-2.3535233445395747	-5.339397071180406	-5.09463569775438	-5.96261527025997	-7.549445555538297	0.468	5.101804227349002	0.29249270814349304	0.18343121899727996	0.18702518356982117	0.33705088928940735	0.5346999802221276	0.7091957557675583	8.565189284974839E-4	0.8291227907164765	8.565189284974848E-4	0.8291227907164793	1.1158589985191187	0.4475243903894999	1.5655137273206394	0.4061750614890464	3.59948154557518	1.020101259623111	0.06305091746383881	1.0161521068525454	2.2294506538893297	1.820896300070384	0.707131692255372	0.8615654149084653	0.721675946805453	1.16014907414915	0.9886505237358639	1.0	1.0	1.0	0.0	1.0	1.0	0.0	1.0	0.0	1.0	0.0	1.0	1.0	1.0	1.0	11.0	-55010.969186509865	0.0	0.0	90.0	-1263.5611334964367
481910000	-56771.456472904465	-1333.15551690519	-55438.30095599927	0.4173750536782473	2020.9223509737192	52.59166572490037	0.2040701030095287	-0.3468320166618696	1.7227434257563021	2.8081516709600733	5.758091624228214	6.4144945454722455	2.5558819801234707	2.440580841956335	3.160915642067223	3.574248493865686	4.527504102011223	2.287662218192999	2.2543468960723176	0.44872406530815423	0.35471408941112437	0.7371193301205453	2.2795265708428443	1.0036185144082408	-0.0877016014284891	1.2302763167076878	2.867364880529087	-2.120527254714056	-5.046551425142028	-5.251157279960961	-4.233116357156916	-1.444750227111541	0.468	5.628027442075987	0.29329771754030964	0.18219477145844903	0.18886025509274074	0.33564725590850203	0.7690774534464225	0.7498600131550559	9.11222850621018E-4	0.7688208987970456	9.112228506210167E-4	0.7688208987970468	1.6992881168821785	0.07145523180232437	4.192683466211178	0.008088421141117403	4.408885947314492	1.968041888086604	0.020395779653025595	1.6907384723273318	0.8092641698745936	1.351081426705216	2.4235128700014177	3.000528385784928	1.9499787886597693	1.9843161214898597	0.5371753122214187	1.0	0.0	1.0	0.0	1.0	1.0	0.0	1.0	0.0	1.0	1.0	1.0	1.0	1.0	1.0	11.0	-55034.63226010076	0.0	0.0	90.0	-1259.7734303008542
481920000	-56794.712360653706	-1347.1594727321287	-55447.55288792158	0.4296194039098256	2020.9101066234875	52.99281672772053	0.15918625088360258	1.386223343212987	1.1383609575322717	3.1277247316464085	3.800365499384794	6.248607999867905	2.941673284476633	3.043860239648117	2.5198411674713386	4.164717024498893	3.415981187157972	2.0139826128192757	2.2421263251659918	0.5752529765654666	0.7732881414626347	0.7546153181921916	4.026826913264424	0.8108536755748181	-0.1007366658034862	0.37466439723401496	2.4193725497695295	-2.6136402925584674	-4.790490894686597	-3.797771718695593	-4.019743987704528	-3.998104598775843	0.468	5.3636639785931495	0.2896911370136117	0.1823270835127822	0.18897607003828096	0.33900570943532654	1.0506179316970006	0.76782009777509	8.473383790669265E-4	0.9819216203232595	8.473383790669269E-4	0.9819216203232597	0.48395171433163897	0.5394180918373787	1.2288693863701243	0.06909864137307721	3.332478845848735	1.107718586341675	0.12629400544186814	0.839831212388341	0.4043828665157231	1.4512141163496053	0.3114404956266007	2.4437832399028694	1.5231343633045036	3.7732063448744366	1.2134612937328668	1.0	1.0	1.0	1.0	1.0	1.0	1.0	1.0	0.0	1.0	0.0	1.0	1.0	1.0	1.0	13.0	-55070.13824187964	0.0	0.0	90.0	-1264.3212956370205
481930000	-56718.62085857678	-1299.293455526675	-55419.327403050105	0.41737746494775635	2020.9223485624495	53.95944470463079	0.276901506704953	1.51600923391727	1.6039319988738023	4.396743362288587	5.058488090269474	4.066327605477875	2.823394173526647	3.7396681849397435	2.471588864366578	6.002559953829923	3.8536650516209936	1.9656078424732262	2.9230813320066935	0.4634960667496941	0.4112806991558184	0.8256915344902613	2.5592488935988102	1.006337691055747	-0.041953110653665596	1.2328553070764319	1.897339556173371	-2.4730082789535994	-5.464003770421453	-2.5336850361834964	-3.710667665958677	-4.315227236914172	0.468	4.901629560324536	0.2866986525495469	0.17869787807682025	0.19312307615590976	0.34148039321772455	1.0868485408552602	0.7804667583755814	8.870642339054132E-4	0.6875841716406753	8.870642339054125E-4	0.6875841716406746	0.8754014368583078	0.06759178374268521	0.7835954335589917	0.6996099042885444	2.0564810500165085	0.759230454388344	0.19415222449694558	0.5625165729149784	1.5766582971998448	0.4068767415331855	0.20938423039725532	1.0092996625773427	0.6333443730038565	2.687744219398162	1.6170386795759752	1.0	1.0	1.0	0.0	1.0	1.0	1.0	1.0	0.0	1.0	1.0	1.0	1.0	1.0	1.0	13.0	-55031.37992902823	0.0	0.0	83.0	-1235.7860237708796
481940000	-56706.39778882576	-1303.893342644188	-55402.50444618157	0.42347700324960486	2020.9162490241476	53.9033970551663	0.3106044744890507	0.8852796589661447	1.7862311487803175	3.364312856797598	5.176381021572324	5.590402326104034	3.2471954397243845	3.442368126174904	2.2567833458440187	5.129647722741849	3.7972144241690033	2.073539618405664	2.6397173404812766	0.38728598806105363	0.7182172650402757	0.8827157448714604	3.245681332418483	1.326174448389388	0.11812010974171733	2.158809161030022	1.5578290172681595	-2.332519517479918	-4.907961039068276	-2.957323399644246	-7.737357160635019	-9.043917478412144	0.468	4.954333251258261	0.291918144382979	0.18135728026566028	0.19143042431659743	0.3352941510347649	1.3230549848388815	0.8111642144833205	8.444273258773499E-4	0.7609271626455407	8.444273258773502E-4	0.7609271626455395	0.4426855234997294	0.21682531671718216	0.5147620643112637	2.3440031870971407	0.8820262856097502	0.5473973500340955	0.35050175377105186	0.9431491064787734	0.22656038418540086	0.1675596729095174	0.628083742497663	0.2629692729987298	0.5365023679045005	1.0988645304860327	1.3493984009399722	1.0	1.0	1.0	0.0	1.0	1.0	0.0	1.0	0.0	1.0	0.0	1.0	1.0	1.0	1.0	11.0	-55003.50956263965	0.0	0.0	88.0	-1244.20387222916
481950000	-56722.20875460557	-1298.3659953002225	-55423.84275930535	0.4188558621093604	2020.9208701652879	53.336257546456274	0.19210665192313928	2.665220036820925	1.2848922329683212	2.661454292355697	4.378747987837855	5.67602644555155	2.82967059339243	3.4637519159330514	2.268275916040649	3.8184280517636346	3.911736065574523	1.9169490334475232	3.137223919315933	0.19807592053118495	0.7014144951606539	1.052506500045797	2.351245558400551	1.2720388756652925	-0.13036396970423764	2.425330712894297	1.6677747921621062	-2.4676053660669686	-5.901234285022822	-6.641337355450841	-6.101983836849239	-6.261771378494871	0.468	5.5891532086113385	0.2872965945632914	0.17731807374915565	0.19631729699467262	0.33906803469288194	0.8580073340930818	0.7640429210795563	8.573956899007537E-4	0.8692893681677952	8.573956899007538E-4	0.8692893681677927	0.5860987192310816	0.3649887630666773	0.40289280100880603	1.1739947242985376	0.88396594078746	1.7361375395473702	2.3210241319455074	0.5930691710176823	0.2752186842507852	0.5990915410101586	0.18075730247301863	0.8365040119959122	0.30639232644943376	0.8283311126294716	0.7948878910913034	1.0	1.0	1.0	0.0	1.0	1.0	0.0	1.0	0.0	1.0	0.0	1.0	1.0	1.0	1.0	11.0	-55019.501066541634	0.0	0.0	89.0	-1233.1231877047555
481960000	-56690.23411207236	-1256.2895930843322	-55433.94451898803	0.41674114579675076	2020.9229848816005	53.4130466457744	0.23454205722047072	1.5231897106136034	1.3083194387009736	4.255038373654645	6.053122562354725	7.223376537706953	2.867050402925516	3.308580715330177	2.5640973836861938	5.177958803303582	3.553879768600939	1.8535941884690403	3.1208786512317226	0.41837774413374945	1.0371599846143877	0.52406368001202	2.4363241942014975	1.1688025455250322	0.05981921636436268	3.278366903541415	1.1259747781645548	-2.62912382274262	-6.169831030658183	-5.892904753348676	-5.897016566602529	-5.507908690794063	0.468	4.918380449850225	0.2883598521551043	0.17946373477657274	0.19397350234952337	0.3382029107188012	1.3742129173837974	0.8024996782581382	8.310645735673124E-4	0.7136949166268262	8.310645735673123E-4	0.7136949166268253	0.6605916759719916	0.25934496436957666	0.6950281203132815	1.1684686294455255	1.2068709651389007	1.348554370450327	0.3547568336106833	0.34411536350119104	0.5270559359957282	0.8778686838539773	0.15089307126493004	0.5079995084898644	1.3030786601921216	1.1170039076771585	0.9743593838777527	1.0	1.0	1.0	0.0	1.0	1.0	0.0	1.0	0.0	1.0	0.0	1.0	1.0	1.0	1.0	11.0	-55044.16337270921	0.0	0.0	86.0	-1198.7272614983162
481970000	-56691.68492848986	-1265.5417399439223	-55426.14318854594	0.41675008995850166	2020.9229759374389	52.50353034129108	0.2831504473811898	2.049584092277349	2.793790178315496	2.588248774599155	4.517954931349102	5.277746852882189	2.427485355665697	2.61488682221398	2.4519799770714736	4.859934701043339	3.626805649983469	2.038565151815317	3.1534058194085737	0.4029204399006853	0.8425921141234367	0.5497886784144104	1.6906844987392042	1.4648739709816951	-0.0915520689402419	1.9551368031306755	0.7698268157797892	-2.8352194328391707	-5.6303369388805296	-3.3373366796724855	-3.802306302444185	-2.729131434595866	0.468	4.864837328695842	0.2938144679719944	0.17679204196911902	0.1904184530302069	0.33897503702868137	0.9102381327815151	0.7580588557070782	8.606203437948322E-4	0.7843134692929733	8.606203437948325E-4	0.7843134692929724	0.7900761182955127	0.7641494358486192	1.5378574442936905	1.1302291940758378	2.248767910171137	1.575395609169755	0.2914509900224986	0.4128195987845918	0.050050528241684066	0.586464856694007	0.7396675159499282	2.14820075021811	2.142409163199691	1.745425395067757	1.9694167591030514	1.0	1.0	1.0	0.0	1.0	1.0	1.0	1.0	0.0	1.0	0.0	1.0	1.0	1.0	1.0	12.0	-55041.53562522199	0.0	0.0	81.0	-1196.6710316484923
481980000	-56661.44936356759	-1259.5785833477855	-55401.870780219804	0.4190556606500306	2020.9206703667473	52.77856486861679	0.17544406472969887	-0.17084774233508793	1.8629641312008574	2.4596051143851922	5.313543122174905	4.340203699899671	2.700206540649363	2.7938606286656062	2.780775079142536	4.56174447172663	3.6871316085776087	1.9218442850444912	2.9114140948610636	0.4306080857272545	0.7015457950862686	0.7790434348046986	2.5287790986654475	1.4138276745396732	-0.05190942083806883	2.4236785498271662	1.3345984977760834	-2.941493255381284	-6.009314434198842	-7.044325029266207	-5.010203918382465	-3.2541994841514112	0.468	5.693515590583731	0.29019205567725154	0.18308834896966342	0.19264748239698395	0.3340721129561028	0.6026991543930722	0.7144836282161288	8.792623560745832E-4	0.7624665645892674	8.792623560745848E-4	0.7624665645892695	0.6612453212475722	0.44424845986510914	1.1285758423797145	0.3821198916993792	1.457186024619787	1.0551835070248352	0.2327070242644528	0.5073716699571489	0.34522261050784553	2.0395896490680387	0.2519310521912296	0.7585865305801192	1.3914134898962005	2.4489567404390233	1.2886850026032732	1.0	1.0	1.0	1.0	1.0	1.0	1.0	1.0	0.0	1.0	1.0	1.0	1.0	1.0	1.0	14.0	-55025.60717603219	0.0	0.0	76.0	-1191.2611746634261
481990000	-56659.00416125248	-1250.6115009444509	-55408.39266030803	0.4163093732768051	2020.9234166541205	52.0918939087174	0.11264602202462072	0.33334211726495444	1.4617916707180731	2.5117086495455476	3.6352328059506576	5.9552216114908845	2.680122290318922	2.576056437355413	2.699600732211183	3.400553448297158	4.735052038392871	2.1191895948251958	3.101009501484341	0.4901548589828696	0.7047391304580379	0.4970483994488458	3.4447507808831803	1.162857133399039	-7.299056656651925E-4	2.6746874216382857	1.407815275796546	-2.919857215137776	-6.046657770417237	-3.328036136611768	-1.5394660457340557	-1.637098157550092	0.468	5.7670839731160966	0.2922338827941794	0.17740369637861553	0.1931413485601595	0.33722107226704734	1.4008493467572312	0.7907387867014404	8.722077095143676E-4	0.7461339962438	8.722077095143669E-4	0.7461339962437981	0.28876783899428504	0.6829588439686746	0.6773827592454754	0.7278635882984711	1.8117296545205146	0.7340424382565061	0.8484250452170032	0.5483218798397741	0.2762418140961447	1.3780087866424287	0.7042525151503068	0.8326087641120834	0.3452478122896869	1.7481127841148543	1.1358697507957558	1.0	1.0	1.0	0.0	1.0	1.0	0.0	1.0	0.0	1.0	0.0	1.0	1.0	1.0	1.0	11.0	-55010.297429322505	0.0	0.0	83.0	-1191.4754557115325
482000000	-56699.96348090072	-1288.1494302228714	-55411.81405067784	0.4173746773220314	2020.9223513500754	51.890452589756045	0.2601807139060612	1.3146781221024806	2.809073195486535	3.938572219803588	3.911488261055599	6.107649008878257	2.3927148000025493	2.692606435895321	2.6391272578672234	2.872491477724954	4.112665768805051	2.0246881032615374	2.426063663224035	0.24273923710072104	0.8361477930658101	0.8048580819572092	2.3776720233989668	1.0552227126534983	-0.28455441291427386	1.770141542145849	1.1944023148295324	-2.930598763239608	-6.047604252321737	-7.074309881460344	-6.171481645539264	-7.03538598179543	0.468	4.852992153900425	0.2932538253759435	0.17749514362683164	0.1915242117595907	0.337726819237636	1.6791259378569965	0.809153311682672	8.507052090907211E-4	0.60402167204228	8.507052090907188E-4	0.6040216720422794	1.0447492002254164	0.581067110380197	1.309002842639463	0.3745627968340112	2.0386570789480496	1.2268769828073371	1.2022310220925414	0.34849555609876465	0.24764677004129956	1.352530247978886	0.6001433400412445	2.5701398746129245	1.0251293433755924	3.1549030506728144	2.0057419145903874	1.0	1.0	1.0	0.0	1.0	1.0	0.0	1.0	1.0	1.0	1.0	1.0	1.0	1.0	1.0	13.0	-54995.06449367805	0.0	0.0	87.0	-1224.394374950815
482010000	-56676.48899074735	-1272.6894419829139	-55403.79954876444	0.42627489862241985	2020.9134511287748	52.48015553948619	0.3739700508773087	0.708892695062469	2.263316799092642	3.90327013387428	4.691457015147325	5.3515176825133155	2.404393070734459	2.373555382243115	3.289134744229317	2.7317432036471425	3.7130728804392175	2.1111858094140965	2.7354956723455697	0.41221554877215305	0.5629042154358717	0.6122834534805175	2.338088454690158	1.0036244357637147	-0.13671529678775637	1.7713226130555797	0.904110306593636	-3.2313012273402917	-4.781987810322075	-3.442877471354124	-5.452389850498904	-6.129058907471326	0.468	5.59831211165976	0.2958014497590507	0.17865573126149775	0.18951945956939312	0.3360233594100603	0.8800100140563775	0.7579513039986653	8.965469523899084E-4	0.7526396426771765	8.965469523899065E-4	0.7526396426771778	0.8411945909146119	0.48273764919593953	0.4935674607515885	0.022099494592755925	1.8834538552263695	1.2058329490096857	1.6290246462360467	0.4726600558720349	0.5957862211274677	1.0630665662268142	1.0565956998028327	0.6991854235159733	1.0395961860446241	1.4005175556584177	1.0996229868593774	1.0	1.0	1.0	0.0	1.0	1.0	1.0	1.0	1.0	1.0	1.0	1.0	1.0	1.0	1.0	14.0	-55010.77308621738	0.0	0.0	87.0	-1204.2408432328893
482020000	-56670.08168587911	-1293.7406548457518	-55376.34103103336	0.4269262662126108	2020.9127997611847	52.40946045323265	0.5079430612583908	-0.2632425499589508	1.4307695420552056	4.730326473123077	5.740299667941154	4.280887958608177	2.744331214001106	2.22425212230293	2.977737991708411	3.3018076134471013	3.695984738254846	2.0244033577582097	2.7415323000756286	0.5870652556713358	0.6358422773505037	1.2193387866393586	2.4926950009227626	0.6713671575068604	-0.1772717363809585	1.5554686251192793	1.0580706979842354	-2.990460261258153	-4.503629146860823	-4.361488795247325	-2.608857777214943	-3.4417722495616365	0.468	5.596750349732771	0.2929775400959767	0.17833396092733195	0.19042604174779493	0.3382624572288982	0.6927066488609446	0.731887659551022	8.700467585723021E-4	0.7862992441808782	8.700467585723011E-4	0.7862992441808759	0.3764561678756848	1.2263721019316753	1.7715984847946311	0.002295638902922887	1.6689102353723586	0.9534838298280185	0.24140632516964963	0.14093110061157949	0.5440747238597512	0.7371159935844513	1.0211528545766433	0.4240804050607761	0.31143434033313216	0.9405333608558943	0.9637969783257463	1.0	0.0	0.0	0.0	1.0	1.0	1.0	1.0	0.0	1.0	1.0	1.0	1.0	1.0	1.0	11.0	-54997.800410582946	0.0	0.0	89.0	-1233.6110401594526
482030000	-56683.093045630005	-1301.604882886755	-55381.48816274325	0.4188413016067133	2020.9208847257905	52.205685474012625	0.6593846790423384	-0.727457263754619	1.2098914191423278	3.7366809322546763	4.30428466157426	3.6640215198938115	2.547835520638046	2.3114797897028656	2.820684905861677	3.0443349809553935	3.513698370788984	2.3970451972443128	2.9726045312381544	0.4644183006720317	0.6087308426172651	0.9206037686379069	2.1313716873264252	1.003535897629249	-0.1603950337085197	1.07769999310866	0.9687242574156498	-2.9956530541053694	-4.929906657382253	-5.049180100199799	-3.1716847302174256	-3.482090372657471	0.468	4.874103635764265	0.29266343413194584	0.1812981024841842	0.18931133314627507	0.33672713023759654	0.6781363504020993	0.7457939436840527	8.526054102991174E-4	0.7786082904624574	8.526054102991191E-4	0.7786082904624582	0.8581245040743138	0.4323513426855023	0.5941005997144635	0.44237216408512914	2.1125398425419553	1.4310976817770191	0.09764856600947844	0.07895677013032616	0.47823005736004315	0.9826157980268496	0.9239365407450859	0.3473503690473293	0.9266120007119769	1.549875214880087	1.636370780520281	1.0	1.0	1.0	0.0	1.0	1.0	0.0	0.0	0.0	1.0	1.0	1.0	1.0	1.0	1.0	11.0	-54994.766883326374	0.0	0.0	86.0	-1240.4357800428106
482040000	-56748.62389974232	-1336.6535399826705	-55411.97035975965	0.41697179816990726	2020.9227542292274	51.4559176657882	0.887281599801168	0.29388334495726903	2.7990120007946886	3.3427009296060337	3.2765572055955037	4.203376826462352	3.5019722976419834	2.479396241532971	3.490331220751113	2.9643305235873885	3.0716701414678216	2.5708803276281422	2.767058419413025	0.6594307035412275	0.7242328868314568	0.5392121024165409	1.5522059046859096	1.3656078981531246	-0.050963797900012764	2.0583380259439465	0.20439406055094128	-2.9521685793976102	-5.2783312152206525	-5.3797912334872295	-5.884336394339968	-6.503819678232592	0.468	5.251340754878596	0.28564903395940155	0.1782577796299589	0.1955325204827793	0.34056066592786194	0.756889622363676	0.7597904160913256	8.617499582445497E-4	0.9044517431433309	8.617499582445489E-4	0.9044517431433319	1.1648020257920357	0.47782477889597075	0.5174632203040976	2.643524069784665	2.6315751537776415	0.7529958452220121	0.07998672884910651	0.30980249687405026	0.8967894610091725	1.2561247652606669	0.3265353594644607	1.1076308786413656	1.380627966438396	1.4432954101070015	1.2173378391988738	1.0	1.0	1.0	0.0	1.0	1.0	1.0	0.0	0.0	1.0	0.0	1.0	1.0	1.0	1.0	11.0	-55030.09664565913	0.0	0.0	87.0	-1265.6380669052962
482050000	-56728.26984589557	-1330.868341722597	-55397.40150417297	0.42027916779356467	2020.9194468596038	51.74059833749664	0.41472088313717587	0.5308955495162744	2.395523105238064	3.9963852295087827	4.151504153061385	3.517737514777485	2.8753360311733736	2.510742846358924	3.023877979096244	2.96410504627869	2.835764794690316	2.9476762182287852	2.448247463544358	0.6497677432855368	0.7179715660250866	0.7130517066402373	2.0548159373308437	1.7557730231078632	-0.4274714888941596	0.9480156585960211	0.43691728304726074	-3.1296888734213213	-5.718275684921444	-5.5314197459711165	-4.9258844615326165	-7.0442209747406475	0.468	4.566874581376672	0.29389803247519725	0.17881569613253015	0.19345023821797958	0.33383603317429467	0.8568655438964098	0.7817947258848211	8.421124940740824E-4	0.6642553058700075	8.421124940740803E-4	0.6642553058700076	0.6749665288199129	0.43845009698702686	0.27961329810405555	0.7934521010225688	2.4648787836006965	1.3097141739064768	0.2686419059158022	0.22712011829766113	0.10567418922721467	1.3150848474008943	0.4901386178284205	1.1678773871706691	0.7534178742556711	1.8977960822530244	1.1039949605619226	1.0	1.0	1.0	0.0	1.0	1.0	1.0	1.0	0.0	1.0	1.0	1.0	1.0	1.0	1.0	13.0	-55013.68621285945	0.0	0.0	78.0	-1271.0900880034937
482060000	-56739.96732947605	-1360.103329854069	-55379.86399962198	0.41955495572179347	2020.9201710716754	51.9468822310606	0.3298283900390489	1.5228421077539676	2.3936660991506558	4.557464982950825	3.923396273042582	3.7650245518382164	2.517684019479494	2.4055861585791085	2.7682598278916926	2.852943260735975	3.138452116836503	2.8484956090376947	2.420442712833404	0.7121280729094646	1.2327766623788	0.4410381778382486	1.858354072254686	1.8710893840567442	-0.06691039368955423	1.2250447995925358	0.7046383297897212	-3.0854952266716964	-4.408935429121387	-6.1029673261830215	-4.981295116346562	-1.2243732002399899	0.468	5.246257803847341	0.2904714089201222	0.17943217471676007	0.19494788459363346	0.33514853176948595	0.8650495118842918	0.764082327291726	8.667536712904482E-4	0.7642782872396519	8.66753671290448E-4	0.7642782872396505	0.8730481251116247	0.11751443220879426	0.029993534415606468	0.15031820318383546	1.2591105390485131	1.4327300024418383	0.6878983806276031	0.22227536276344406	0.5783012844836726	1.2166411232344019	0.5677523351029591	1.1924326903348499	0.7941085977930745	1.6658922354351657	0.7641433941434062	1.0	1.0	0.0	0.0	1.0	1.0	1.0	1.0	0.0	1.0	1.0	1.0	1.0	1.0	1.0	12.0	-55003.45481229248	0.0	0.0	80.0	-1299.1302705356427
482070000	-56781.41915825635	-1366.9385500188403	-55414.48060823751	0.4251235420832523	2020.9146024853142	52.22021759005767	0.30369904061310143	-0.7150677611488986	2.9875148642329314	3.6657478221605007	3.6401871042543448	3.638829913252104	2.6337787995992423	2.7662224083433666	3.1595690574392328	3.1636171134775513	3.370746250093888	2.675483550908515	2.2433618805952458	0.8136418340056766	0.6925548764261298	0.5997000784134655	1.6555902422299469	1.589821253222804	-0.28015990453946205	1.0633845601146208	0.05859199266423015	-3.2147671322611853	-4.489043049223189	-2.32308018971664	-1.9116893539695559	-1.3022888734132203	0.468	4.90932947391452	0.29018228140396013	0.18131384117688065	0.1927171665050343	0.33578671091412665	1.047286357113483	0.7682388155602103	9.134234972506273E-4	0.7775565084080587	9.134234972506283E-4	0.7775565084080592	1.630025843000824	0.18800079029291153	0.3804727802816709	0.2810678125106425	1.3372793794709978	2.2444250113864825	0.17899155157651364	0.20267975549694695	0.8892179167456721	1.4051945791229858	0.5308519785430887	0.5495801088740558	0.6219999055471247	1.7776309453821852	0.8141698220338855	1.0	1.0	1.0	0.0	1.0	1.0	0.0	1.0	0.0	1.0	0.0	1.0	1.0	1.0	1.0	11.0	-55033.12854968476	0.0	0.0	83.0	-1305.7011070630083
482080000	-56759.638557717495	-1387.980649231172	-55371.657908486326	0.4279361893709873	2020.9117898380264	52.099165506211534	0.5446932063664827	0.36323460488370246	1.9767943108261665	2.8346196796681338	4.558491188896088	4.690866332864654	2.494193352208724	2.7829797249459856	2.863128694587028	3.418362266333309	3.126031958400176	2.5896592196907555	2.6686232884332064	0.5392708702957111	0.6045791616200278	0.7105235742890545	1.426802377314414	1.4761196782570838	0.017545787087831867	0.8894663202219466	0.36321361393399443	-2.8963466025252673	-4.870896022084322	-2.9584104235670186	-2.652665737063531	-3.0906150498410483	0.468	4.816623418852644	0.28833126771579626	0.183918521100684	0.1920270209585799	0.3357231902249417	0.7150768108544019	0.7527123353707728	8.742242406890834E-4	0.9828481312922891	8.742242406890811E-4	0.982848131292287	0.3799808927224703	0.24352519962845348	0.7490829271892527	0.415099157828487	1.3863346235756502	1.2305249427195482	1.5642577295813747	0.8936057156162027	0.45788826536985133	1.8586911383578477	1.2561587517673556	0.7737104231685993	0.572527606570301	1.618922218809344	1.7784297054799416	1.0	1.0	1.0	0.0	1.0	1.0	0.0	1.0	0.0	1.0	0.0	1.0	1.0	1.0	1.0	11.0	-54992.98480195949	0.0	0.0	92.0	-1313.9830854419151
482090000	-56796.708462724346	-1385.0101841259077	-55411.69827859844	0.41987407503033586	2020.919851952367	50.85439949519503	0.733289497932536	-0.653445483663807	1.942153282811929	2.6853962752838556	2.7974256598631513	3.3763478134169373	2.4509035496831855	3.0974370169588727	2.5117943166136696	3.485966133197266	3.1664287775009883	2.187153219599165	2.2824125570929183	0.7300547896005165	0.4853592450128691	1.0741502701627428	1.554376879292852	1.4043898683165197	-0.028197568285390662	0.4884471126196427	0.22094943158139999	-3.0954789223874797	-5.164836540091222	-4.5842194956644935	-6.409266096818922	-6.678829557322533	0.468	5.602051401408412	0.2902509463843909	0.17620723337235952	0.19227586542216424	0.3412659548210872	0.5787751937121716	0.7327432450316965	9.374456158914722E-4	0.8154864709415194	9.374456158914706E-4	0.8154864709415194	0.7549012427097788	0.5900126336440469	0.44941481116088255	0.3759078617442522	0.5515754453138149	0.9004308149726781	1.3592031230198296	0.8595770478749881	0.5354462720505936	1.03727268523298	0.5724077794055644	0.6248689754302288	0.2150194154554448	0.9492619981129651	0.5174851274763725	1.0	0.0	1.0	0.0	1.0	1.0	0.0	1.0	0.0	1.0	1.0	1.0	1.0	1.0	1.0	11.0	-55006.01744105473	0.0	0.0	89.0	-1325.476036118221
482100000	-56807.00979540527	-1412.0513071708317	-55394.958488234435	0.4167705831698032	2020.9229554442275	51.201283901137614	1.0682905014170423	-0.6839448148046958	2.345345471635344	3.0428722867787257	3.3287185363380734	3.9834444886672395	2.841735237566183	2.5570696113517433	2.773251992573968	3.2450520599805492	2.9585534983479316	2.4202554219132706	2.733782854306601	0.652091742318752	0.32096194948601614	0.7582099208716513	1.6537563165505202	1.5534594646538158	0.022390421940977026	0.6925885445138754	9.655507198713664E-4	-3.244355250932546	-5.777873799719328	-5.6835080639164755	-4.481402183818077	-2.6931095261886115	0.468	5.728834732647499	0.2961337240779961	0.1790678586725033	0.19352123618908879	0.3312771810604137	0.7539129925975004	0.7307141979933788	8.962628581422116E-4	0.8518565553460397	8.962628581422109E-4	0.8518565553460387	1.988895209783914	0.41915798480424965	1.3834885891562663	0.2211590996486051	1.169077196016795	2.3867951156339893	0.03240622576345492	0.614929310823286	1.4023384401747256	0.9646918161647727	1.0782808981919902	1.6416095226726408	0.998916946575701	2.6464939028197327	0.8928612174497598	1.0	1.0	0.0	0.0	1.0	1.0	0.0	1.0	0.0	1.0	1.0	1.0	1.0	1.0	1.0	11.0	-54997.58804610599	0.0	0.0	85.0	-1342.0459451392412
482110000	-56788.339520494344	-1406.6214799653933	-55381.718040528955	0.4284507210698303	2020.9112753063275	51.06154719197618	0.6179976419303834	0.07462811537939845	2.248218207303642	3.6835810192102065	3.8918728899659047	4.871854574791305	1.9979016231225426	3.4567607798246787	2.6413287635019924	2.745394753561359	2.767509151730165	2.481176185175883	2.5644139798448453	0.6760229358116834	0.5490984582921674	0.8836465589971645	1.7540962029739342	1.9034060079515678	-0.017924486890107054	0.5324362356167277	-0.6408748757753961	-3.284566157946798	-4.245849299399923	-3.917470194358396	-4.416835995390477	-4.7768590389299375	0.468	4.695014750962528	0.2918397617035924	0.1767553312171748	0.1952873735285391	0.33611753355069557	0.8106208360654094	0.7544088928121417	8.867550986208805E-4	0.7421545035595601	8.867550986208771E-4	0.7421545035595593	1.3428680777435007	0.45830777278188684	0.2978964601974694	1.2975082820720902	2.4661387563188524	3.98545121805301	0.08204143478911971	0.3944412050015683	0.3428221081885397	1.2855915398612432	0.9928874870711016	0.7898558756107762	1.102860938322513	1.859732049848468	0.708162662469489	1.0	1.0	1.0	0.0	1.0	1.0	0.0	1.0	0.0	1.0	1.0	1.0	1.0	1.0	1.0	12.0	-54984.89617933026	0.0	0.0	87.0	-1341.2414949330405
482120000	-56762.37321565683	-1397.9012349252575	-55364.47198073157	0.4208940004975464	2020.9188320268997	50.660154900215275	0.5517576909820364	0.7295883314298833	2.32885445278001	3.57232418156483	4.100788130789322	3.93499083627089	2.1342022792939437	2.4228914124955288	2.661777716615435	3.3071690549714408	3.147799231350737	2.2103914883776543	2.566298006405323	0.8611816170164973	0.0955880105502207	0.805487249674523	1.7193294192365318	1.4109021233083454	0.14126507391654383	-0.2785899542974894	-0.5961942228424137	-3.3225756740821035	-5.185350996239338	-1.9351380051245255	-4.489637912750003	-5.959139103402876	0.468	4.9898125493509555	0.2922635498098924	0.17435456340846145	0.19396918623176332	0.3394127005498847	1.1585778405696712	0.7845030406628294	9.267618938134932E-4	0.8009835364088814	9.267618938134922E-4	0.8009835364088818	0.5413754150888209	0.24268022545939943	0.6733008951282901	0.7647025484066807	0.9386732558435682	1.0649920162171107	0.4035814990209407	0.2944518433674966	0.4325434623756392	0.7433561674980641	0.33733809523412744	0.6080503489863249	0.4925613356708789	0.7758102312231929	0.7280638494482881	1.0	1.0	1.0	0.0	1.0	1.0	0.0	1.0	0.0	1.0	1.0	1.0	1.0	1.0	1.0	12.0	-54991.42537796772	0.0	0.0	80.0	-1337.4958855772438
482130000	-56784.464144296646	-1403.3099048631727	-55381.154239433476	0.43210166386895893	2020.9076243635284	51.15208067680436	1.2914962999464206	0.8248941428356442	2.378580302181543	3.7851636772007717	3.4965714660987217	3.395194767940602	2.3822815435405764	2.6256863505462578	2.1588487643293885	3.541461898138379	3.2088959896930844	2.4418959399588167	2.319140483320549	0.8011386432805667	0.32274667220145725	0.9353176365515457	1.6240308198316273	1.4964345389358025	0.19857415660895145	-0.2818101371083943	-0.40341401995729687	-3.2763966836142564	-4.130646360993008	-4.58616820510994	-4.44904231400842	-5.301700603240381	0.468	4.958867538312847	0.2879179620135306	0.18268938336911728	0.194951530731092	0.3344411238862619	0.6901867440854959	0.7480040368804984	8.961493237524797E-4	0.4826488695992213	8.961493237524801E-4	0.4826488695992215	1.141059644805225	0.7272639059909122	1.6104423945552822	4.024589283907249	1.5743283788514124	1.8356889289199168	0.08799655175051561	0.32894590862174805	0.8189346631555985	0.6150857110861904	0.10251099550253384	1.9579667965591654	1.0523220578729686	1.9956729992206772	1.2358487392890916	1.0	1.0	0.0	0.0	1.0	1.0	1.0	1.0	0.0	1.0	1.0	1.0	1.0	1.0	1.0	12.0	-54981.70389847132	0.0	0.0	79.0	-1349.0800150819184
482140000	-56758.11985214828	-1401.6962145927876	-55356.42363755549	0.42929336529605866	2020.9104326621014	51.07643440759259	0.4119834134210652	2.6146073077383	1.2907578564947588	3.8682569817830346	4.795161219438136	3.727554492902753	2.2944161818042903	2.398073558130084	2.3748196298992217	3.7572873816853325	3.2053983805207324	2.679516884557765	2.087666484827956	0.9257262141166004	0.21608646665574405	0.7464136700282678	2.9974372939168594	1.4503745584864696	0.056419444588575014	0.34999185527918486	-0.14687956150544149	-3.2656432883596453	-2.267837510962406	-2.9435110656900036	-2.5043045775081247	0.04734951993143888	0.468	5.089979644294787	0.29053425309895947	0.17786112399618825	0.19182366421687738	0.3397809586879766	1.0231667129932798	0.7859418089241642	8.847297957472028E-4	0.7766159828372512	8.847297957472065E-4	0.7766159828372533	0.46700885362577943	0.19666265292976756	0.8878510048486588	1.2693677058106456	1.1496150618516245	0.7303888196154381	0.2768526739688607	0.5542414666653824	1.13721008641243	0.6981212212875171	0.12939173589136124	0.33878344016732537	0.9807863175286502	0.7578733031572913	0.5141161038666141	1.0	1.0	0.0	0.0	1.0	1.0	0.0	1.0	0.0	1.0	1.0	1.0	1.0	1.0	1.0	11.0	-54979.77422169615	0.0	0.0	81.0	-1344.0222803371066
482150000	-56771.07366133463	-1422.2954346521128	-55348.778226682516	0.45605295718591754	2020.8836730702114	51.41490805986773	1.0554477664970776	0.6566256052233945	2.1699631264242023	2.6685723809539557	4.103973395924366	3.973605939463933	3.0821872790191924	2.5231434049341885	2.5889048883404495	3.0780722202797257	3.832495594110022	2.6324373010522435	1.936539575521181	0.8361341606542005	0.20704896376861553	0.801551880562385	2.2406324044367336	1.6445081045853769	-0.20149088624008107	-0.0175320281235732	-0.5566524207406469	-2.9946254572375532	-3.134748793264427	-2.1784683457936995	-3.9336876013822764	-5.370612606048926	0.468	5.185671836428276	0.29450435870158975	0.1791786820422351	0.1904614533575488	0.335855505898628	0.9535041971641406	0.7734927234381599	9.480359435479856E-4	0.8070272062928583	9.480359435479881E-4	0.8070272062928586	1.2439839406651916	0.505282411495228	0.11184871272098798	0.4475189688876684	1.8181712124381	0.730589264976208	0.2004347803969587	0.374623866545977	0.9532575470556358	0.6970402108413998	0.4920228990343283	1.4761349995628252	0.557249521475884	1.9229547856640905	1.372985293395361	1.0	1.0	1.0	0.0	1.0	1.0	1.0	1.0	0.0	1.0	1.0	1.0	1.0	1.0	1.0	13.0	-54991.41553072756	0.0	0.0	75.0	-1354.3776084659928
482160000	-56779.87042819449	-1406.5331893443292	-55373.33723885016	0.42195045101544837	2020.917775576382	50.74609067480268	1.1705673514482524	2.8899733127242047	3.207191205885591	2.999130545467489	3.832799176976525	3.4706271283387933	3.1615548315490565	2.1165853988198067	3.280516245541584	2.6690100675748254	3.041739657570901	2.404527427045907	2.1526207555436265	0.7477321983223665	0.24739170273419167	0.8024048994537827	2.3372567051075053	1.1355752448341987	0.2661360877442376	0.08342328893885766	-0.2886906372387749	-3.2311622149476005	-4.323091131567051	-2.5528463296040074	-3.7752178781805434	-2.500832738596334	0.468	5.057842733251465	0.2904031426134921	0.18057639503813944	0.19644889873560292	0.33257156361276724	0.7938679607425991	0.7425601025490242	8.42079880528639E-4	0.6469658362713963	8.42079880528638E-4	0.6469658362713964	0.7978071814850938	0.36752309917165926	0.15757370626130987	0.9492039276217933	0.8886225281650293	0.6135823438943273	0.37560325610006623	0.20701194594575592	1.4858509584513382	0.595329186612032	0.2309222049798185	0.4238663601499993	0.4071720530449062	1.4307626412772008	0.5210082874768741	1.0	1.0	1.0	0.0	1.0	1.0	1.0	1.0	0.0	1.0	1.0	1.0	1.0	1.0	1.0	13.0	-55005.66974426204	0.0	0.0	72.0	-1351.0846646854673
482170000	-56762.76389204261	-1390.615171163763	-55372.148720878846	0.4235900015608937	2020.9161360258365	50.37761606195125	0.8696302104093726	1.5656610217019966	1.3318744121864508	3.612239975141046	3.359107011765631	3.4853228746381326	4.15339023811526	2.305566442622659	2.636087513983149	3.388576281732452	3.186628580596564	2.2741175421491104	1.8530673322523388	0.6424521755684156	0.23994155939034273	0.8215216554762722	3.0715187848642596	1.0036190467013477	-0.22668221066895766	0.4705445494276319	-0.5264688302871587	-3.2479565780241293	-4.180053182759956	-3.7606968113700194	-3.593537719302688	-3.726629477381985	0.468	5.220686044915899	0.293844795392746	0.18037130148816627	0.19233638379678195	0.3334475193223076	0.6047709865502735	0.7302541460039954	9.13122162758758E-4	0.6439237419280375	9.131221627587573E-4	0.6439237419280375	0.6407139147304456	0.07678428558592736	0.16350639833382655	0.8963235969841379	2.0950358137623946	1.101974078521603	0.1682437079449663	0.8624126253865395	0.5318597342711741	0.1980055536860682	0.24433919038207413	0.6147168259953343	0.9882784172303799	2.501654438072858	0.8425995751146705	1.0	1.0	1.0	0.0	1.0	1.0	1.0	1.0	0.0	1.0	0.0	1.0	1.0	1.0	1.0	12.0	-55007.81215207214	0.0	0.0	75.0	-1336.1591194059502
482180000	-56795.368725288725	-1428.6721952050743	-55366.69653008365	0.4173254118405108	2020.9224006155569	50.895532885891356	1.512525252185031	1.383194332922414	1.4548274175322649	2.678269398327902	2.7670865774133335	3.756154355071339	3.4061161947749716	2.1649749521141333	3.032110901690579	2.907646636193925	2.6040620084430026	2.4394615594929614	2.2593357594825276	1.0587347832829572	0.6142565839338313	1.025733264085662	1.7477057948286694	1.1584301113340836	-0.029579382063050073	-0.3319118764621695	-0.26761759072660024	-3.1817556650823513	-6.102145712593401	-6.288588933235324	-5.994049148300646	-5.311049201197941	0.468	5.012545090240256	0.29080657852937436	0.17792999263027065	0.19050902180046878	0.340754407039888	1.3453520185426278	0.7978977103933469	8.980142182526936E-4	0.7091738828897207	8.980142182526943E-4	0.7091738828897202	0.4706196880687804	0.22812469866530513	1.5005837687369987	0.8522851910299251	0.9727733899987111	1.2201220370768615	0.3218443253500984	0.40693503089313215	0.23517169570186466	0.6546654855069666	0.34863646773838014	0.9857539353766002	0.839691263065442	0.8766480872025478	0.20607717871597858	1.0	1.0	0.0	0.0	1.0	1.0	1.0	1.0	0.0	1.0	0.0	1.0	1.0	1.0	1.0	11.0	-55004.83308922879	0.0	0.0	73.0	-1372.6599261447493
482190000	-56806.416724204355	-1424.1774037315251	-55382.23932047283	0.4368193497336886	2020.9029066776636	51.18599047833864	0.9341359836941994	0.9164882312118838	1.991295521355916	3.2419956946711386	3.1682992833193024	3.726379498258949	3.1340008700409707	2.585386661532022	3.151761827574864	3.0273489867573424	3.4427335750713155	2.7012450740819958	1.822436449605854	1.0185223985094183	0.537893807981715	1.0274693729289712	1.835354836836829	1.4218825356461302	-0.4003658967662419	-0.06748145260325378	-0.5081234792998238	-3.3659532633108444	-3.614960892780249	-2.6861929793707606	-3.0118709974073026	-4.454212907020249	0.468	5.22429982895852	0.2968239926300328	0.1803754703871748	0.18823014556654522	0.33457039141624895	0.4682135408213603	0.6981710789152864	8.630986871937651E-4	0.7375282923133263	8.630986871937645E-4	0.7375282923133261	1.0168854861506553	0.010958637607647904	0.6733471989703439	0.8938594051668871	1.0757536482869459	1.6998776218125837	0.3091069445935254	0.8326519123621824	2.677797112964032	0.1645512775372857	0.03823487952779296	0.34158498799728937	0.647276834930692	1.7306249461331553	0.8568135874588969	1.0	0.0	0.0	0.0	1.0	1.0	1.0	1.0	0.0	1.0	0.0	1.0	1.0	1.0	1.0	10.0	-55022.13808280653	0.0	0.0	77.0	-1367.9780822466673
482200000	-56774.19190820484	-1398.3297906450764	-55375.862117559765	0.4297658673445769	2020.9099601600528	51.393620331150565	0.7834229640679596	0.5991193160010417	1.887979858653281	2.6614218908570106	3.355946762381908	3.880890871741712	3.18213792886041	2.39151987155232	3.3003863702148255	3.267627328644818	2.656633064707017	3.1857457996465324	2.0818397900234418	0.9923467163303089	0.760851307652814	0.8523040477872222	2.0637160621950947	0.943608440371175	-0.5194477413036973	-0.03887213810539552	-0.6834187498230493	-3.4092019182835225	-3.317467566362012	-3.420781370706218	-2.399696635184055	-1.51096337812682	0.468	4.67886527117773	0.29025188340824554	0.18122790618972331	0.19048084360755063	0.3380393667944824	0.4433309976460836	0.7037870070425396	8.528628155371507E-4	0.7068653660399004	8.528628155371522E-4	0.7068653660398997	0.41462366278762963	1.1590409790957215	0.2262666388271167	0.7053774108705387	0.46890256074981607	0.21980865132989966	0.30590962821318973	0.3766745051514706	2.6554409631272287	0.5473950347903136	0.7644232157081723	0.5425937352438869	0.6501395849146397	0.4405811464648028	0.16872137284415384	1.0	0.0	1.0	0.0	1.0	1.0	1.0	1.0	0.0	1.0	0.0	1.0	1.0	1.0	1.0	11.0	-55014.00134849958	0.0	0.0	71.0	-1345.119792536398
482210000	-56832.42079663113	-1462.7556088808506	-55369.66518775028	0.43613421800110047	2020.9035918093962	51.78071623031299	0.9610295561319437	1.8570404335514406	1.7588712314296646	2.370749721789242	4.220412766410398	3.3010966161313062	3.8931025681863844	2.215322445284338	2.9169797427163786	2.824415216359724	2.7532058213318304	3.267838505880384	1.7563378053517065	1.2161149236812474	0.8478215641887297	1.180037890849171	1.8784786769302582	0.5955028479772755	0.011160354977598347	-0.0409136135630489	-1.0490069098390329	-3.0644064034806595	-3.460007597819694	-3.123124311211699	-5.168442945691187	-1.8868826918455173	0.468	4.686264788954972	0.29011519671821534	0.1803786066623831	0.195316255801292	0.3341899408181115	0.733124789858066	0.7500313633278123	8.758879396636529E-4	0.8751203121893844	8.75887939663654E-4	0.8751203121893832	1.0001677691044701	1.0676446261430566	1.8088372053947663	0.41890471596220386	2.2424748456174686	1.864461925091452	1.1150398465364864	0.8459108943666636	0.16628045321039694	1.068261221256308	0.09068170253179232	1.5292913504929415	2.2833613877209498	3.061534247123414	0.7755650039492384	1.0	1.0	0.0	0.0	1.0	1.0	0.0	1.0	1.0	1.0	0.0	1.0	1.0	1.0	1.0	11.0	-55029.12021222951	0.0	0.0	78.0	-1389.9780741305221
482220000	-56813.89515304607	-1433.9183518163074	-55379.976801229765	0.42460657288991793	2020.9151194545075	51.237949931112674	1.459165184709516	2.1882041702841843	1.6839155921723907	2.6498952763688917	3.435558400710096	3.7576408186346897	3.69357475569231	2.252282558123637	2.748864976206574	3.114696569757092	2.78088291805202	2.963288637029256	1.916454150997009	1.1621154449047948	0.6718488414312658	1.0464575721675755	1.9952560991782229	1.2128720317134905	-0.1630136411348435	-0.32183472355980425	-1.2563472508658662	-3.3273747361628416	-3.6222164936088364	-3.4381456011722618	-3.185824196092838	-2.231590418095959	0.468	5.021643215173148	0.2950885236585286	0.1802789417054842	0.19045323531351155	0.33417929932247753	0.8649250358492623	0.7765204762794814	8.785817253990223E-4	0.6456628464090195	8.785817253990239E-4	0.6456628464090202	0.7099299786335137	0.5162184924713346	0.5110136675848375	1.9212188801924777	1.5283374078004277	1.850224490732097	0.2684618509658657	1.5090359103381719	0.47493133876377625	0.6124914078918674	2.1447388129655143	1.4653903224747216	1.582552259228621	1.8034736634187716	2.1981556176124	1.0	1.0	1.0	0.0	1.0	1.0	1.0	1.0	0.0	1.0	0.0	1.0	1.0	1.0	1.0	12.0	-55015.55403177333	0.0	0.0	75.0	-1370.673287049343
482230000	-56832.450362355004	-1446.8111631702352	-55385.63919918477	0.4246248915397858	2020.9151011358576	50.95998415186252	1.5108212905738345	0.9353275465534688	1.4787223307838504	2.30817881912773	3.1154763381630013	2.854285459861772	3.0332330855864233	2.472812310159136	3.709782046114036	2.844418547867298	3.23963296952265	2.6093600368229684	2.013557729185324	1.0190471599351862	0.43703629681954925	1.2282586744364958	1.9588194644564023	0.9189888833444426	0.04074619689533701	-0.24965322475044827	-1.0926291671926358	-3.583846358675293	-4.0966193135162925	-3.5987748002733277	-4.452224079512019	-3.935132222460352	0.468	4.897425750043969	0.2927999729488689	0.17913887640657702	0.18725691034995748	0.3408042402945985	1.4373188317631707	0.7897883981162417	9.138628479301959E-4	0.8548428377637486	9.138628479301951E-4	0.8548428377637489	0.8149904137706612	0.7898819593693981	1.4869213900664011	0.12496078456476226	1.7921892757389764	3.024619278929902	0.3614685499908547	1.1772808831231758	0.32486451318324666	0.8665019465549855	1.1798636328291414	1.2041027344593727	0.9897579362494701	0.9137753576927304	1.0200002863884898	1.0	0.0	1.0	1.0	1.0	1.0	1.0	1.0	0.0	1.0	1.0	1.0	1.0	1.0	1.0	13.0	-55017.99586633819	0.0	0.0	79.0	-1372.3768543945487
482240000	-56827.63593843653	-1453.2053299292556	-55374.430608507275	0.4220754681473867	2020.91765055925	51.39697834396625	1.600407983669914	2.435602950589803	1.6151542077404653	2.5830811826875824	4.030814832247	4.345387246804069	3.0131693459958293	2.2923525542815564	3.738718913553238	2.721529540012837	3.549804153334958	2.450722915551291	1.8784037983083088	0.8613244542391586	0.3357519695938735	1.3397383990114946	1.233745991805427	0.7328169851688914	0.1465951536137207	-0.32744328523614796	-1.2445974354956182	-2.980426193244529	-4.311748551281665	-4.965259822126901	-6.451940765069976	-6.672205569248347	0.468	4.955871823543456	0.29171761360300574	0.17847765547081856	0.19194264160730407	0.33786208931887357	0.4617869338709367	0.7174325615359141	8.7586377337823E-4	0.7760822739365001	8.758637733782304E-4	0.7760822739365	0.36997654717558826	0.3871957609618525	0.24725904949224223	2.0872732972282697	1.2122423502998458	1.528468330382899	0.5478858530196383	1.3414442744947082	0.6909345149343556	1.148523142737783	1.2588294548946515	0.8140908782028979	1.7890841391249521	1.0014758180680827	0.8504040022541796	1.0	1.0	1.0	0.0	1.0	1.0	0.0	1.0	1.0	1.0	0.0	1.0	1.0	1.0	1.0	12.0	-55004.50649235827	0.0	0.0	77.0	-1387.617208059368
482250000	-56820.54683684164	-1421.064904007707	-55399.481932833936	0.41859239658088365	2020.9211336308165	50.71803052774418	0.4912702940636098	1.700011451470325	1.488558303564396	2.4943782583417664	2.5552658256732483	3.464448647494569	3.4975287579876264	2.0774685099809513	3.480219853162227	2.502269273501704	3.1679573782545107	2.3519468870520464	2.2573648632705092	0.7795678030488503	0.1802381737852501	1.5951215897619144	1.7891692033207762	0.8806964264078361	-0.06350048743285899	0.30443850630549896	-1.7072882157014042	-3.330731568931996	-4.14624694635046	-3.8580686978013006	-6.964006563414839	-5.198009514940499	0.468	5.7144793768104805	0.28867641429306706	0.17860738862436273	0.19090488809803977	0.3418113089845323	0.6613348296577263	0.7124294718092423	8.768079404031507E-4	0.7789872799590011	8.768079404031488E-4	0.7789872799589994	0.8502586568135356	0.27326525547909136	0.335431022862249	1.5894598847436192	1.5075383420745039	2.0040623889407936	0.5662929405029485	0.7821530960866047	0.5100446622534149	0.6771630457362261	0.08489207133564279	1.0158300996388763	1.1207848839614525	1.1463480625263551	0.8274896014303647	1.0	1.0	0.0	0.0	1.0	1.0	1.0	1.0	0.0	1.0	0.0	1.0	1.0	1.0	1.0	11.0	-55027.0957926362	0.0	0.0	82.0	-1360.722529345517
482260000	-56776.943267718285	-1385.3950151205795	-55391.548252597706	0.42070047083945267	2020.919025556558	50.86708553810853	1.2834407387820703	1.384142954849498	1.709898522434512	2.515952130003349	3.5927309638933855	3.316346129088758	4.521523762328913	1.9197709520722088	2.8361710434846916	2.2250767835235923	4.357686529837977	2.2975296101014955	2.313497748648857	0.8973712316897117	0.6024172913934673	1.8598412074835928	1.4197326555000966	0.985859519662677	-0.20287875621312743	0.6876656321879602	-1.8120889282088297	-3.0912329288360767	-4.93872270650459	-5.84817848047323	-4.986607936728023	-4.597613501629212	0.468	4.609422456949879	0.29271624346532177	0.1778782712590992	0.19147083105422724	0.3379346542213537	0.8783421353964903	0.7704036315170022	9.425941126819461E-4	0.80281218510952	9.425941126819472E-4	0.8028121851095185	0.7555256855631972	0.863303331379113	0.2963962259609049	0.4693946980085956	1.0529694073195257	1.26337784410008	0.3554942683264489	1.6045054720882759	0.1283905845991723	0.9123026945869038	0.0012653968085477546	0.7941786856141286	0.8550270501869328	2.1902544131899804	1.3404380813178762	1.0	1.0	1.0	0.0	1.0	1.0	1.0	1.0	0.0	1.0	1.0	1.0	1.0	1.0	1.0	13.0	-55011.99351495794	0.0	0.0	77.0	-1318.2690023624207
482270000	-56754.386110693966	-1374.1539002343063	-55380.23221045966	0.42080363200123055	2020.918922395396	51.57882115561096	0.42717504589088995	1.1447871830493375	1.5231333278251893	3.715864791154185	3.9056758542378835	3.418743648293269	3.8747547148258037	1.8947422754903311	3.188668441124342	2.9206783501451916	3.805650907618294	2.9447919541426026	2.3327933862220576	0.7661059490327967	0.3434016657222363	1.3347270721442783	2.022777167741987	0.8805987964074348	-0.15985388559401745	0.04413654494493563	-1.9736300528872341	-2.6068285890701426	-4.166872775267116	-6.692455847599296	-6.377334194410412	-5.679284745484972	0.468	5.565961644689714	0.291384953657804	0.17906403673544596	0.19182938735024543	0.3377216222565066	0.8597655294931069	0.7666527145976905	8.457277437746788E-4	0.7539440457476395	8.457277437746773E-4	0.753944045747641	0.8423322107567348	0.23412574597164726	0.6964383913974174	0.6253992739442811	1.1998895947464918	1.2153187116213244	0.716708556548823	0.4534806382802625	0.45312195357430346	0.4411465401791459	3.3029952845497723	1.2091181259493353	0.41574859196221414	0.8312574688674558	0.7977316394845534	1.0	1.0	1.0	0.0	1.0	1.0	0.0	1.0	0.0	1.0	0.0	1.0	1.0	1.0	1.0	11.0	-55009.09424972749	0.0	0.0	78.0	-1314.0951326600014
482280000	-56787.25166113473	-1386.975577213456	-55400.27608392127	0.4212470397614453	2020.9184789876358	51.53216216545675	0.49244597159831704	3.8185732651347113	2.2428307193502612	2.1895959621455785	2.6704643796264986	4.141840850621131	4.368732856432237	1.895311861467057	3.136850376009036	2.7179389922448403	3.7210906971062747	2.7933718862672716	2.1568875359943496	1.2090002018438377	0.3343440080163738	1.2110455223743612	2.1376246814657125	1.2570755795626105	-0.260209265232594	-0.07334023301595485	-1.6785755819397834	-3.3744721539879694	-5.57579997541667	-4.838206273219333	-6.4429248722860315	-6.685620812659541	0.468	5.85377565449377	0.2900059444948017	0.1780948641602963	0.1913823178528393	0.34051687349206466	0.7825146815797529	0.74110758901634	8.704355838776356E-4	0.7122490891836529	8.704355838776351E-4	0.7122490891836537	0.6519197598571626	0.7632491817235001	0.44769749877232556	1.0388933343743936	0.841044054559993	2.0237004924583903	0.04034802232764813	0.9578405739673448	0.2502035091468264	0.6214690498973338	1.6002119059692537	1.1440770890604581	0.9120558856782252	1.6832954225594365	0.6990011414625713	1.0	1.0	1.0	0.0	1.0	1.0	0.0	1.0	1.0	1.0	0.0	1.0	1.0	1.0	1.0	12.0	-55028.476950579716	0.0	0.0	77.0	-1326.5140271264581
482290000	-56774.055965226944	-1387.1744362046572	-55386.881529022285	0.4272594594817319	2020.9124665679155	51.31985066649792	0.9141652465428982	0.7901100110777713	1.7514644625199678	2.966449611927799	4.019722949972319	3.0703519092893035	3.272634330887056	2.200056259401977	3.0910017079305825	2.631638324423115	3.243389685508902	2.956500367841784	2.5415113768492423	0.8598203902982918	0.4262388295611831	1.1855560531265756	1.7448462543013399	1.1850388092760853	-0.3022908678667213	0.19215857062025501	-2.3191705224767714	-3.4884320051503264	-4.689633537941109	-6.039248930041586	-4.3439605442359515	-7.051179286869606	0.468	5.534040342301705	0.2922909795436408	0.17679512184226115	0.19254256577253887	0.3383713328415612	1.0121724536353647	0.7914972429711945	8.632181945881035E-4	0.7951278374893266	8.632181945881041E-4	0.7951278374893276	0.6216571512862569	0.9687075129263637	1.0033227291131623	2.126872563420426	1.69013700669326	0.9769767087731851	0.03298497979914795	0.6379283247498612	1.1000462314561652	0.601783898410777	0.5031483918045873	0.530382823459923	2.2205283573024985	1.1006418248710725	0.8000119283431196	1.0	1.0	1.0	0.0	1.0	1.0	1.0	1.0	0.0	1.0	1.0	1.0	1.0	1.0	1.0	13.0	-55020.90303752962	0.0	0.0	76.0	-1317.8725890738858
482300000	-56788.819294314904	-1388.0401423458723	-55400.77915196903	0.4518368872655005	2020.8878891401318	51.09568174599417	0.7708883875323035	1.953689991634995	2.039644995609269	2.6137865966795415	3.524398525758816	2.8070241652660437	2.8474898437259673	2.6717901774363124	2.7211752698206566	2.8172311996260997	3.335065986664165	2.7299284366781027	2.391142384913175	1.5220204455636803	0.22384843602979973	0.7069605363127252	1.7848919442444957	0.8584798980509171	-0.2704096119754657	-0.23176249355788087	-1.9184139815478793	-2.694897925760987	-3.7969215954527	-3.7949839516511323	-3.810957938552796	-3.4753112424879187	0.468	5.074395884419125	0.2913913152854485	0.18169127439243407	0.187481369423189	0.3394360408989305	0.7797215967471471	0.7671010367941754	8.841808982721418E-4	0.8128172384885296	8.841808982721438E-4	0.8128172384885305	1.52508041485194	0.5223331863867174	0.29269619973154526	2.072630499592123	0.8900529218941106	1.2621480216115413	0.05329417918442661	0.8297630656809755	0.2203608592242026	0.8057930431012619	0.6507876784422927	0.558606624134013	0.689003041455015	1.3550537863349223	0.33700622390857377	1.0	1.0	1.0	0.0	1.0	1.0	1.0	1.0	0.0	1.0	1.0	1.0	1.0	1.0	1.0	13.0	-55009.466411896734	0.0	0.0	85.0	-1321.6091155929482
482310000	-56828.850809154676	-1417.5884609742252	-55411.26234818045	0.43129385575500584	2020.9084321716423	51.81400474081045	0.5467734513590936	0.6903238386455718	2.442023910659379	2.3879234829780067	2.8899293482757766	3.590333436361866	2.8392739402582934	2.07178992180755	2.899965293829165	2.5352654361484426	3.516575080721067	2.8729428498497582	2.169479945713833	1.306094870930711	0.18385096141275084	1.6665073264682748	2.6102523160422026	1.332671890232846	-0.29999404197680124	-0.2390328162052584	-1.2290200977220274	-2.2883288559060517	-3.7043441020587364	-2.843822653942015	-4.796615162717692	-7.358699889148879	0.468	5.454467129383488	0.29029799162045655	0.17704550407393368	0.193690388401176	0.33896611590443576	1.5022164060974321	0.7930913963509197	8.961260485613881E-4	0.7373305479434885	8.961260485613848E-4	0.7373305479434854	0.9205376080445176	0.8820507868427047	0.4044580896945402	0.2663735282115226	1.4298848372173327	1.0378759387513417	0.15259063872253137	0.3469437162247339	0.3085656544509127	0.7127707469920764	1.1778126496980081	1.4082835028653886	1.2605102252395026	1.6820497064593798	0.7080822447977831	1.0	1.0	1.0	1.0	1.0	1.0	1.0	1.0	0.0	1.0	1.0	1.0	1.0	1.0	1.0	14.0	-55023.569460815845	0.0	0.0	80.0	-1350.138283125582
482320000	-56849.20169161695	-1409.8615611920764	-55439.34013042488	0.43265460335220923	2020.9070714240452	52.091530249440666	0.9471837019386101	2.4196069149967436	1.8904383702206125	2.3961696840010096	4.164535036867775	2.663215706413606	2.2947373519413286	2.0211143335906545	2.5760253319738347	2.9280897539254815	3.5486443558690284	3.58523768242138	2.772646454973062	1.481949565277761	0.3835267449460114	0.9054448323966982	1.9285279709466772	1.0842999956392334	-0.12146175692932826	-0.13363884028469986	-1.8311944383695633	-3.2051042527202256	-3.910031583722167	-5.9764118861358195	-6.717115995259985	-6.03380594934595	0.468	4.8180468101521825	0.2971415187084181	0.18274245999440158	0.19103394808024468	0.32908207321693767	0.6949019935691738	0.7421792617867884	8.924929421896344E-4	0.8595490977826661	8.924929421896313E-4	0.859549097782664	1.2836579896408618	1.3492059419853246	0.4038534688760399	0.22655512728885488	0.6392304873324676	0.9373246575641915	0.24084784377888618	0.7784885756190978	0.12276295150799929	0.3368043075282999	0.48417553937469854	0.3407303551857631	1.443432222733447	0.519829969326255	1.2693125489293835	1.0	1.0	1.0	0.0	1.0	1.0	0.0	1.0	0.0	1.0	1.0	1.0	1.0	1.0	1.0	12.0	-55027.167922520195	0.0	0.0	87.0	-1344.3382177159676
482330000	-56827.22647036374	-1401.260562287161	-55425.96590807658	0.42632994154952086	2020.9133960858478	52.83964106315231	0.7471574460792517	1.0494709324367053	2.5535659765865484	2.293236036221577	2.5012752677029035	3.093292041991151	2.4167231740184514	3.0426723851333053	2.7060169018182387	2.7971318941217302	3.8311432868947364	4.147500068924427	2.731191539667136	1.4256272884511985	0.2259087512367582	1.1008791920051075	1.996815242474808	0.930116757740478	0.05500610417941433	-0.49779203557225904	-1.9239617009167747	-2.891686992013707	-5.375052543238453	-3.7824900546851294	-4.292674529084633	-4.769425340990822	0.468	5.070982068292186	0.29350028881553136	0.1760018709982319	0.19626167490333096	0.33423616528290784	0.48704013451288575	0.7246653002958852	8.356508741223492E-4	0.8137962244479157	8.356508741223498E-4	0.8137962244479188	1.2358583057891082	1.2909941116401442	0.5575400881450389	0.03447028475521085	2.089131772571488	1.9158093123996547	0.8182821970004839	1.4990725467378343	1.256808534748836	0.5434766832979717	0.7201977936295317	0.6974611671936821	0.29943046077893637	1.6146641266212847	0.6335399180490463	1.0	0.0	1.0	1.0	1.0	1.0	0.0	1.0	0.0	1.0	0.0	1.0	1.0	1.0	1.0	11.0	-55034.50301869855	0.0	0.0	84.0	-1335.6102797781798
482340000	-56791.67295334949	-1392.777167586302	-55398.89578576318	0.43344665844863	2020.9062793689486	52.382680164305626	1.2372432531481656	1.9028644212780395	2.546185829302569	4.1652126476287945	3.856458491889321	3.478576563564747	2.053340050839805	2.4269482223040533	2.7541680124174865	3.080514736380133	3.697817267634185	2.990588896161391	2.8289534280489272	1.5637426925918252	0.19164606102586226	0.9322140410875165	1.8167432783784165	1.1002636394089815	-0.37698160981018686	-0.4740191345933404	-1.8672317821938615	-3.1261803530792367	-3.0423713821334752	-2.4668155701809233	-1.9804109209017309	-3.2550063944060423	0.468	4.7017159501368715	0.2961811225890121	0.1810921531232531	0.18874358893125331	0.33398313535648355	0.4987353499099936	0.69513084142697	8.414884090434698E-4	0.8899952375121352	8.414884090434687E-4	0.8899952375121324	0.9431525121601987	0.4550073009807333	0.29165647184140125	0.9100956533914705	0.7758249206595155	1.2625393690576356	0.24359306821630117	0.26329366381809405	1.949187220780553	0.659552475296488	0.5354016241466847	0.5617713532132268	0.8573332232097999	1.2819695756552323	0.42834553995095925	1.0	0.0	1.0	0.0	1.0	1.0	0.0	1.0	0.0	1.0	0.0	1.0	1.0	1.0	1.0	10.0	-55009.878120577	0.0	0.0	93.0	-1328.9806477882357
482350000	-56834.295871377355	-1431.1947216895444	-55403.10114968781	0.4429472350884806	2020.8967787923089	53.30215333545636	1.396031232438947	2.334607923530632	1.9106488725612685	2.6992000311403923	3.0367395276196665	3.07557838708518	2.715376021429256	3.199820522082082	2.6845977742397595	3.1712456016487276	3.6592704621824903	3.3676266963796047	2.913681564764758	1.3711054665041769	0.3488249109343255	0.9266298783481273	2.093523113548899	1.1312251211609072	0.17343424951233313	0.283318619643923	-1.642957473686376	-2.4434495102863707	-2.2453821962921943	-2.698645884805569	-2.9568744779640923	-2.7683469232592675	0.468	4.83241327596372	0.2880643265229028	0.17765391171313424	0.19390029883080165	0.3403814629331633	1.0348502436675688	0.757507257554501	8.741293485205852E-4	0.6900250807473466	8.741293485205875E-4	0.6900250807473495	1.2289472798338164	0.23975350118448585	0.7704530051048001	0.7854851551459492	1.5781767478121258	2.493735139853732	0.07108208441957681	0.5887448033100754	1.0655347565891558	1.0277505820491168	0.8199323564609522	1.434836031745486	0.5559035543182793	2.3011884383802523	1.1095936323005895	1.0	0.0	1.0	1.0	1.0	1.0	1.0	1.0	0.0	1.0	1.0	1.0	1.0	1.0	1.0	13.0	-55003.43177014745	0.0	0.0	85.0	-1364.5753271096928
482360000	-56811.118398787796	-1432.388596687779	-55378.72980210002	0.4432736003586946	2020.8964524270386	52.63331643113288	1.4012567344063538	2.2439611395028836	2.0610173076217646	2.5569454692271094	3.151245491102043	3.290540999881936	2.8478283082037867	3.2473340197772194	2.2605138819527224	3.403332458418083	3.1533412058938617	3.0398009508639827	2.343095043646402	1.3920033441739093	0.1265386387245807	0.7106885894485491	1.6456825070441536	0.9072365070766775	0.198063228350823	0.14145226951479634	-1.778866941185426	-2.7383317556326054	-3.933346937505316	-3.7486463747078886	-5.059608321857366	-5.403226248805677	0.468	4.777096572285097	0.2886673182339511	0.17854103878410618	0.19442452131112828	0.3383671216708164	0.8534748349943236	0.7621070389619451	8.664513910345223E-4	0.924017509321415	8.664513910345235E-4	0.9240175093214134	0.7907424134178264	0.3441975194562192	0.15959615137079405	0.5005091150606098	0.9995640354055392	1.1257079495507332	0.44803460885324636	1.0108843879236873	0.5231215465916744	0.7480312053100916	1.9539127753258831	0.6609514967897185	0.5217756368491635	1.2133050206912372	1.2406693529758948	1.0	1.0	1.0	1.0	1.0	1.0	0.0	1.0	0.0	1.0	0.0	1.0	1.0	1.0	1.0	12.0	-55000.68536594738	0.0	0.0	80.0	-1360.4133950488454
482370000	-56849.44337905231	-1427.2713258039244	-55422.17205324839	0.4321102680491693	2020.9076157593481	51.55593231985882	1.1988495492489522	1.998663932200017	2.1273679148287457	2.741817794127485	3.257517747666016	2.5649177364815676	2.942536347288434	3.138635117855797	2.3483038790844692	2.969285489411707	3.1438097215721927	2.910813915169451	2.5957098201410505	1.688135932368125	0.278369250027118	0.6103094172046473	1.4920223840146534	0.9946716081155187	0.10198220459629599	-0.4115500243492604	-1.7007317409941662	-3.2384509499605443	-3.37117900599643	-4.483060275804998	-7.097840049519514	-8.763156657612345	0.468	4.725466734978694	0.293759081304376	0.17854103878410618	0.1899802622169111	0.3377196176946086	0.9435863862648284	0.7540943281993493	8.384909385147127E-4	0.7268276932750337	8.384909385147132E-4	0.7268276932750352	2.2190699039213033	0.3308222995495871	0.5194717530666477	0.8977791396207999	1.327498070410273	1.3906463254973722	0.9193904475111915	0.766706534703714	0.9490332148085837	1.2671776072306318	0.650558510358749	0.5722151293125951	2.691592441246694	0.7764493318641391	2.410353476060404	1.0	1.0	1.0	1.0	1.0	1.0	0.0	1.0	1.0	1.0	1.0	1.0	1.0	1.0	1.0	14.0	-55011.67840607331	0.0	0.0	79.0	-1356.100758095254
482380000	-56844.39385951428	-1418.4629971944726	-55425.93086231981	0.44545945301407963	2020.8942665743832	51.8168636951327	0.8490577773244844	2.5031585251374935	2.6634095147088095	4.054582778955887	3.253794133075125	2.6954491360257933	2.6813933710311275	3.8108437136591253	2.058338700661791	2.523793196943028	3.668619845114893	2.921046535688385	2.659065363956395	1.581894366033265	0.2199477106449595	0.8160449360249783	1.594086781872982	0.8188324555931947	-0.014094436965791907	0.034300618116936125	-1.9123290935867303	-3.6016988303752995	-4.420824162470737	-4.143143830484128	-7.152923931322771	-8.818708358293021	0.468	4.891681183059603	0.2989404408734867	0.18031801064100536	0.1922951038298148	0.3284464446556951	0.6257945300713462	0.7303684708257154	9.029530123856223E-4	0.8225870320796559	9.029530123856242E-4	0.8225870320796562	0.6677189465680807	2.2515122749478937	0.32874432570334955	0.5315432412567002	0.7718491864800625	0.7179064838134016	1.2604937048444782	0.6933401109904003	0.2763745421309472	0.7059446328482397	1.1066154732185292	0.8777010948972054	0.6751053655452782	0.7303928775431358	0.6017122290803792	1.0	0.0	1.0	1.0	1.0	1.0	0.0	1.0	0.0	1.0	0.0	1.0	1.0	1.0	1.0	11.0	-55036.34159744284	0.0	0.0	86.0	-1355.8287878599601
482390000	-56855.86442282821	-1417.185040150612	-55438.6793826776	0.4207284721915351	2020.9189975552058	51.493116486086656	1.4251247437347632	2.6201683307445562	2.1203357838745784	3.0609307241528008	2.8828342412377235	2.378508170742579	3.0208221563295443	3.3984078952042536	2.6506318231015653	2.777871664941253	3.5385031871559107	2.5102567043416175	2.7104366392004358	1.315625895293139	0.37095858855965586	0.8153951451160953	1.6996719836122645	0.7398424398189315	0.05957598103895609	-0.041936399374282604	-1.9142272400237579	-2.8991523530914387	-4.175396888651438	-4.208663090954875	-5.486885586151782	-4.821205744147195	0.468	5.134941969887463	0.2922881763399417	0.18125261260540065	0.19347798107112515	0.33298122998353447	0.9165850039776567	0.7623031041864267	8.89290614958111E-4	0.7127381133163548	8.89290614958112E-4	0.712738113316355	1.215739937056001	1.027304334429535	0.45493219533249035	0.7240861619316407	0.9848993116362275	3.3038157949357534	0.10243682370502291	2.9838444412578946	1.0443336219244066	0.8181755123942925	1.3300805088928163	0.6970500965044872	1.6809274223951625	2.343872206965845	1.2858510809791686	1.0	1.0	1.0	1.0	1.0	1.0	1.0	1.0	0.0	1.0	1.0	1.0	1.0	1.0	1.0	14.0	-55043.17659507647	0.0	0.0	80.0	-1344.2525685317876
482400000	-56813.06795336273	-1373.4639670210875	-55439.603986341644	0.41824730227813905	2020.9214787251192	50.77088465800874	0.5869205788018629	2.5576162654001635	1.5364122118470807	3.2545844615474513	4.187327769124673	2.8230095406487656	3.0911023222718605	2.7304434124279156	2.8068744806241286	2.2268908063575292	4.035768599267635	2.8253606477285986	3.032572008339574	0.985428194640583	0.5367748982049736	0.5886627571643519	2.0448115509057443	0.771232924913178	-0.1131728594776254	0.5550409038525802	-2.4466333463279972	-2.4829770856502487	-5.113167714179068	-5.306087415685756	-7.686851806701469	-7.6456558010220474	0.468	4.998633416989178	0.29819930057478655	0.17637637312560958	0.19186156096855356	0.3335627653310524	0.8673938576570793	0.7920421434378241	8.802041621537622E-4	0.8807781528634542	8.802041621537611E-4	0.8807781528634528	1.1025696106439162	1.0757990649048659	0.6193524012579187	0.03424097347182103	0.9389065315438401	1.3118735603757525	1.5305717251581805	0.45934729558955373	1.0150069006797378	0.551164522915118	0.4958262348263563	0.3162797617848076	0.5811731757044959	1.49753072830953	0.6864981532127181	1.0	1.0	1.0	0.0	1.0	1.0	0.0	1.0	0.0	1.0	1.0	1.0	1.0	1.0	1.0	12.0	-55065.115837638536	0.0	0.0	81.0	-1306.2157914768636
482410000	-56778.48491215461	-1356.7911491277991	-55421.69376302681	0.41648332451154857	2020.9232427028858	51.172999795690785	0.22432893377862714	1.0000630995525508	1.3543032296689974	4.302618810394239	2.8211021099718314	2.4607703784091224	2.9693890345665173	2.9753050080053005	2.9829164211580124	2.4859968630696154	3.7589252994989093	3.4147883537749357	3.3272080776748174	0.9780366839680882	0.2779709085611027	0.5392593125302421	2.068759152591817	0.5659165911809644	-0.02397624433458613	0.2729895824485717	-2.5470018067971947	-2.2427979943937437	-5.464544783996478	-5.4648419582593695	-4.055846283327161	-1.1572261022943202	0.468	5.271809140240127	0.29807020955057323	0.1768159229147061	0.19379185841417068	0.33132200912055204	0.8811112542336191	0.7555290060251308	8.885405296936354E-4	0.7412296287652694	8.885405296936349E-4	0.7412296287652695	0.32413114636062196	2.556193117522389	0.2873566915513343	0.4798488467321115	0.6497478715407048	0.7468647455645838	0.09557915821456897	0.5441175192054574	2.2223198044267574	0.4226402599891062	0.20470264025569504	0.4785593758139619	0.7012108292944511	0.5233447632933572	0.993499575029016	1.0	0.0	1.0	0.0	1.0	1.0	0.0	1.0	0.0	1.0	0.0	1.0	1.0	1.0	1.0	10.0	-55045.54575791861	0.0	0.0	78.0	-1302.73571058449
482420000	-56790.229726854915	-1371.5453423464912	-55418.68438450842	0.42141090342562565	2020.9183151239718	51.58529452296569	0.4808739181892441	1.399153455815807	1.3739270131022807	2.0711899940776863	2.492233291577643	2.6703567690975767	3.0286541687173014	2.8890229047197655	2.435478850351872	2.622821380965997	4.110145628071156	3.1845495526077148	2.9689157250438556	1.2701877081965909	0.6748817921651165	0.3334300937462573	2.0123102431413007	0.25172672658343304	0.2790522102190103	-0.2130100490871491	-2.415862027036838	-3.261880454570289	-4.640068420160596	-6.014236423329969	-6.053976600961168	-6.43004853198361	0.468	5.366433719283318	0.29194490786815863	0.18058863556429527	0.1910517196397744	0.33641473692777374	1.2854922899590642	0.7876049809940787	9.06510156559277E-4	0.6672243318026503	9.065101565592767E-4	0.6672243318026502	0.6362609628297887	0.5243642760093511	0.5670680957109284	1.0330529495963303	1.1935926260682206	0.821711560247016	0.31823248553011724	0.33769749091262824	0.966389722077672	0.6186403454271061	0.28140405377571037	0.6937433359905533	0.7847544514316447	1.5242709307708637	0.6583772558104029	1.0	1.0	1.0	0.0	1.0	1.0	0.0	1.0	0.0	1.0	0.0	1.0	1.0	1.0	1.0	11.0	-55042.56740731253	0.0	0.0	77.0	-1317.5745909842333
482430000	-56798.453219356044	-1374.4641525933398	-55423.989066762704	0.42363026268226756	2020.916095764715	52.01649735700557	0.7585539594347085	0.5781178590519482	0.6389224135193478	2.2347763978666335	3.0457415481284587	3.524371985384998	2.4798984369827397	3.743142759243489	2.5806144435268585	2.3928645898809764	3.792947499247466	3.1563928436575304	2.869128486959984	1.371544667992418	0.6977771897599041	0.5000439726332089	1.8289376180525168	0.05824771597462701	0.8742720341588652	0.15611521589076527	-2.245541915164507	-2.70085273062058	-4.561228282579177	-5.704883246925277	-6.635297324014901	-6.896330521653173	0.468	5.08083550233292	0.2902838154972	0.17822781649709696	0.19099413598695433	0.3404942320187507	1.0546608261693835	0.7756285275504241	8.886338550870343E-4	0.7233325281543159	8.88633855087034E-4	0.7233325281543135	0.9693478542496493	0.7770503540466549	0.5169812355710154	1.1760511013592503	1.2741057025486846	0.7800084245460182	5.327573383378735	0.2749018379581464	2.524926692524121	0.4425502313642314	0.48335126159738173	0.43979873063047303	1.3515739905306383	1.3048332096488848	0.2615114646070703	1.0	1.0	1.0	0.0	1.0	1.0	0.0	1.0	0.0	1.0	1.0	1.0	1.0	1.0	1.0	12.0	-55054.32930850908	0.0	0.0	80.0	-1308.0770720661535
482440000	-56818.77220626715	-1377.5289564734994	-55441.24324979365	0.41632668325425487	2020.923399344143	51.59518324662187	0.7488464880651053	0.7342361586961057	1.5420554237529145	3.506601242396905	4.667704844677165	2.812119597126808	2.441957458142045	3.956494268203016	2.550648193591829	2.6032486678329594	3.4266107732753484	3.651720136930483	2.4568067572832097	1.3188147239241592	0.7830848416933986	0.4364351521881461	2.921081497594258	0.16044726417293034	0.6313759065820959	0.06639479320182132	-2.264490331641682	-2.968052903290666	-4.307809917239775	-4.074359991129937	-3.6823622510552805	-0.3443808414874585	0.468	4.847064557978162	0.28971235258168393	0.1771721481875143	0.19563909140439265	0.3374764078264111	1.1459216430182053	0.7821942120100797	8.558968597033427E-4	0.7266955390610168	8.558968597033428E-4	0.7266955390610161	2.5099727009510073	0.06671758330897515	0.7486106313871651	0.2825578413017508	1.921280189801061	1.8188959454513676	0.1675132965502941	0.6063082274896495	0.2642854913708211	0.6320924737513458	0.9525053629803655	1.0062241242207453	2.069296640579436	1.8827257052961697	0.9215004648836326	1.0	1.0	1.0	0.0	1.0	1.0	0.0	1.0	0.0	1.0	1.0	1.0	1.0	1.0	1.0	12.0	-55055.98294308058	0.0	0.0	87.0	-1313.216407115182
482450000	-56839.75745351672	-1409.6783596600735	-55430.07909385665	0.41965404339330475	2020.920071984004	51.02092289062854	0.6559016855926559	1.0586549266896217	1.2065208342208478	3.068436955285712	2.852083038167746	2.259695776649737	2.351896542301317	3.348425739954956	2.8626577928975006	2.4315968183868173	3.2599777331216426	3.9145367856091307	2.4514679698281228	1.2606580529654894	0.7471383438437019	0.5110434710258331	1.8873920841178122	0.08949884438712477	0.9208543035615868	-0.49664152329844446	-1.9425621581192707	-3.088512415886481	-4.743817686806343	-3.908717387206676	-4.50448810986866	-4.892062705432937	0.468	4.91153808203775	0.29405766167715175	0.1775174680004902	0.19162409754506027	0.3368007727772997	0.9785389449872822	0.7503538070328896	8.747989482467425E-4	0.8050542210146989	8.747989482467434E-4	0.8050542210146995	1.0118407696383542	0.35132207451611724	1.1289623799889665	1.1551239794742583	1.5594764317662058	1.6635649120639984	1.0339837660723743	0.7683795268260092	0.014463949149878174	0.32583684101997495	0.871450019011205	0.8985944119965711	0.9573975404924041	1.7267962472726752	2.0666658779834406	1.0	1.0	1.0	0.0	1.0	1.0	0.0	1.0	0.0	1.0	0.0	1.0	1.0	1.0	1.0	11.0	-55040.64707006667	0.0	0.0	86.0	-1344.806532155636
482460000	-56801.955474380884	-1382.701870926221	-55419.253603454665	0.41671505710611184	2020.9230109702912	50.671953423850525	0.4103691717895427	1.4056629232241162	2.9615820228664695	3.0805451438669027	3.284558415307908	2.8605613634489884	1.985837661122028	3.3539905940368975	3.0047788820937327	2.8489496440655704	2.6931217522377806	3.9895799894187425	2.2342892693770384	1.1707684959231635	0.5587464860818441	0.4313755726332162	1.778357821772296	0.052079314382972704	0.5397689413306775	-0.2914100201841006	-1.9905265291330474	-4.2810885662481075	-5.925068795212497	-5.829306031270259	-9.56327047011811	-7.1444258102578	0.468	5.547851124175082	0.29474695053901323	0.1777433399913647	0.19263515554133195	0.33487455392829196	0.7064560508550343	0.7722481028012472	8.9660450311244E-4	0.9049794454878022	8.966045031124407E-4	0.9049794454878001	1.4755572880333623	0.24483969391144142	1.065996164892732	1.1506441823813494	0.9474752950717078	1.173089539887788	0.7168504724066114	0.6526665629394025	0.11998590327824382	0.40096376563787217	0.3253628066005118	1.2613452093135011	1.426190621076484	1.9847021987084024	1.3916791716161052	1.0	1.0	1.0	0.0	1.0	1.0	0.0	1.0	0.0	1.0	0.0	1.0	1.0	1.0	1.0	11.0	-55047.29675063555	0.0	0.0	89.0	-1315.0223525439774
482470000	-56790.737443585895	-1371.6932301867048	-55419.04421339919	0.4167276999994538	2020.9229983273979	51.049453805488724	0.35169557021027115	0.6857342271506416	1.5696481740218122	3.042992050995652	3.404776163866451	3.153908131647962	2.4373490630458203	3.119438660987516	2.5525421176284184	2.696928341068538	2.9602913716856043	4.547367845697102	2.2608766236516007	1.5375371411841114	0.7775962725018275	0.3990888526326952	2.7340351731666335	0.054178269023007895	0.6838681108838653	0.38962200308537925	-1.7997720249745168	-4.096104713362969	-4.912101622059718	-4.30535588089869	-4.554346225453897	-3.5064701375268164	0.468	5.033709784349092	0.29543303884420025	0.1773215979153268	0.19203372362699933	0.33521163961347544	1.0522732969359883	0.7833349789200318	8.33618408008424E-4	0.5926800907421682	8.336184080084239E-4	0.5926800907421685	1.5782904549067662	0.09178625529648375	0.5473702875991152	0.2170619838092917	1.4620133846720744	1.7972842190717313	1.158028314716566	0.5585867882608587	0.08935668872177613	0.19500454955998098	0.13362466511288665	1.6906285961263456	0.9253650650967924	1.596724198909836	1.3212756400889356	1.0	1.0	1.0	1.0	1.0	1.0	0.0	1.0	1.0	1.0	1.0	1.0	1.0	1.0	1.0	14.0	-55029.5320848041	0.0	0.0	80.0	-1313.084157974188
482480000	-56770.60434994684	-1369.3810835553345	-55401.223266391506	0.41817625896137683	2020.9215497684359	50.69640772586549	0.48935334871193814	2.4089154831679367	1.939309048943838	3.2497051734504283	3.22564165905016	2.778658092781871	2.077689012944469	3.132734919330091	2.1633078341293315	2.8454575243404983	3.5692201563209887	3.878546184639183	2.377236726223443	1.0818178469767226	0.46912782250744345	0.4946197177206376	2.4245076365885554	0.11102344573162792	0.6946993188338649	-0.1068874064278985	-1.542004699885619	-4.2333640038367415	-4.759808882818238	-2.981179958827869	-2.7477583787425246	-4.155027378398589	0.468	5.882064097001838	0.28653474997886597	0.18113244417246832	0.1925046693438737	0.3398281365047938	1.986067165183071	0.8237899142605708	8.63194985385719E-4	0.7158873281040717	8.631949853857186E-4	0.715887328104072	2.2482680035416234	0.3709867228379368	2.7108351628147425	0.7376863568788877	3.2963780329279655	1.6819735799766795	0.2934168534417036	0.655474665022398	0.9765234076331812	1.4973640844343727	0.5640858204805275	0.5132895715257361	1.2286823795688002	2.212485255092019	2.074650329596158	1.0	0.0	1.0	0.0	1.0	1.0	0.0	1.0	0.0	1.0	1.0	1.0	1.0	1.0	1.0	11.0	-55025.124844458136	0.0	0.0	78.0	-1301.836956553351
482490000	-56793.335093628586	-1367.252985243317	-55426.08210838527	0.41720273460122986	2020.922523292796	51.063450027918876	0.3894121506667082	4.225031593144319	2.294555625344955	4.369583645148222	3.48205295576811	2.2701774194936717	2.39448370310566	3.04106455867848	2.633034914148941	3.5734739220581626	3.650569988320494	4.190109826203808	2.3892194640256466	0.9916374151266931	0.6825792922862459	0.5894532015069218	2.0782115435470923	-0.13462528780841837	1.7591332746062678	0.08661221441442435	-1.6715798616157318	-4.702305958996677	-6.441839312583542	-5.160447057380701	-6.71974582646191	-5.870606334519324	0.468	5.906906901150324	0.29521250086284434	0.17402494770643973	0.19158402414707326	0.33917852728364445	1.8115734969269432	0.8066993205213109	8.993272102520113E-4	0.8037696982509126	8.993272102520129E-4	0.8037696982509136	2.0626654751931497	0.33744767500262085	1.1463393575994407	1.0071043196386926	0.8482983576490878	1.0024448523458842	3.305582771014081	0.4796687136016055	0.6694762225634242	0.8650405651637584	0.07117183286070576	1.1783940349299562	1.9793677870717898	1.1679443446429714	1.3843364447896693	1.0	0.0	1.0	0.0	1.0	1.0	0.0	1.0	0.0	1.0	0.0	1.0	1.0	1.0	1.0	10.0	-55034.38998975066	0.0	0.0	85.0	-1301.1903251073816
482500000	-56804.46301749523	-1367.212151789309	-55437.25086570592	0.42547351684625456	2020.914252510551	51.958125484580414	0.4873651020211219	4.793373396021956	4.501977486416652	2.9044096366892305	2.562379377971172	3.284147887404752	2.338669526622095	2.6815736158075545	2.5160250402717352	3.1558514320389577	3.434167634331538	4.418795619876404	1.9604209667391883	1.2747042557738968	0.5885023957171118	0.27807497930563324	2.238685433979764	0.049154395370002775	0.9135800152748175	0.4103365735879444	-1.5210302243983664	-4.363259786371967	-4.993611304811128	-2.5290502595434003	-2.9364993349620625	-1.2752471918022397	0.468	5.582467274712052	0.29496459768159783	0.18131139463331283	0.19192998594744312	0.331794021737648	0.9898675165321423	0.767326209280224	8.934831622043215E-4	0.7566461382619434	8.934831622043201E-4	0.7566461382619454	0.5912083037772619	0.5344450915067508	0.21698709275197695	0.9337719390909097	0.9057464155748673	0.7096796465179634	1.612101009379367	0.7756282023193697	0.6045756147080605	0.7283473229608136	0.06142996394340391	0.6100707055672443	0.32232542456628444	1.2743985963466429	0.9584228577114744	1.0	1.0	1.0	0.0	1.0	1.0	0.0	1.0	0.0	1.0	0.0	1.0	1.0	1.0	1.0	11.0	-55025.35514691316	0.0	0.0	91.0	-1308.9282895340498
482510000	-56847.07064903659	-1395.0031478428718	-55452.06750119372	0.4215839734607145	2020.9181420539367	51.8237369737441	0.7043950741201923	3.0596078499914756	2.9341545870431425	1.9535579728207915	2.9765258306388	2.3896707593935416	2.8790301553307134	2.873211160382176	2.683650413271723	3.365767883809916	3.5232460517665505	3.1109340822200346	1.9120939687712017	1.2455009779644297	0.824407681441753	0.6135090090333681	2.5192398931306	0.03715285646686774	1.1009780333195565	0.13003179227667672	-1.7844711380407667	-3.93154412062444	-4.804808782512043	-4.415275470959331	-6.853799255265463	-5.6541877197647885	0.468	5.144257452316283	0.2971711486244472	0.17567995610422357	0.18943272199527844	0.33771617327605247	1.663715696486564	0.8204236187169389	8.627476942674423E-4	0.8021501879133701	8.627476942674417E-4	0.8021501879133699	1.7118595289310619	0.5773459855132717	2.591952901204336	1.929372744838446	1.9267826470059177	2.5306348709190334	0.6076185789837153	0.8692526449279993	1.757700919340469	0.7345966385630367	0.8205229735133	1.2341705755974974	0.813569352775486	2.073876179186264	1.217150297560688	1.0	1.0	1.0	0.0	1.0	1.0	0.0	1.0	0.0	1.0	0.0	1.0	1.0	1.0	1.0	11.0	-55050.69474099837	0.0	0.0	82.0	-1322.276407911852
482520000	-56879.62348491503	-1398.664046560658	-55480.959438354366	0.47043195197998877	2020.8692940754174	51.515893239336016	0.5561731118407024	5.8867415566062	5.097234384026807	2.666067133589245	2.1470947135648712	2.7184445289397017	2.7214086080686704	3.1806530439705343	2.788090898122633	3.0425222562910657	3.8894357988718005	3.319114774669085	1.8682950335238395	1.3689492836645725	0.4786378889614685	0.7544924286156249	1.3278440914728715	0.23674568060821602	0.5765582857945091	0.3485952484702572	-1.6901845531985742	-4.309189254386054	-3.9030518547248265	-4.008440304833379	-5.03851096708995	-4.092963923614696	0.468	5.811641383357548	0.28846572905137113	0.18167968702119447	0.1894762744876083	0.34037830943982766	1.0573427848232557	0.7885644768213275	8.967050336597897E-4	0.8454894626426496	8.967050336597929E-4	0.8454894626426517	1.7350948643602246	1.067385178149099	1.0240360729818347	1.1529690724751844	0.378986568429315	1.008757163309548	3.3160110877474915	0.4076467268326921	0.4083955670845166	0.27736556790454747	1.2982202538988596	1.0152991165717138	0.7231430294109988	1.2785457797673534	1.1420424822165829	1.0	1.0	1.0	0.0	1.0	1.0	0.0	1.0	0.0	1.0	1.0	1.0	1.0	1.0	1.0	12.0	-55067.87550993705	0.0	0.0	85.0	-1328.0447541270094
482530000	-56878.453700836566	-1423.1962968945884	-55455.25740394198	0.43010162211825886	2020.9096244052791	51.802701226651955	0.8457017296973914	3.1982453307635086	2.2706501340377074	3.5777747504880386	2.9452394093387975	2.8952667197946984	2.677369590537086	3.397365959532615	2.7859240574597592	3.2133762691811203	4.23208860092732	3.0754627959547283	1.8572668260102712	1.5876234528882	0.5347576162763436	0.9250300976986551	1.3932456208910693	0.027760171091409436	0.603229330478045	0.10942367882932	-1.0105478572705948	-4.009417463329782	-4.436591857223115	-5.453918642488501	-4.457159905854871	-2.4436414219263396	0.468	5.183380174385008	0.2904949575669607	0.17772910890547322	0.19151938822974662	0.340256545297821	1.1298197666836156	0.8045111179107471	8.828656495454907E-4	0.8613224003791378	8.828656495454931E-4	0.861322400379139	1.3357030219629038	0.06128311246936341	1.405603571270172	0.0575490787469814	1.1699061985498194	2.8867074274169195	2.3987968574472833	0.42805971678621296	1.236529765589965	0.6956019968676062	0.24428696002932207	1.4700796774466003	0.7087636884334257	1.3390527531811969	1.1187866233028667	1.0	1.0	1.0	0.0	1.0	1.0	0.0	1.0	0.0	1.0	1.0	1.0	1.0	1.0	1.0	12.0	-55038.27268981753	0.0	0.0	91.0	-1350.786952471715
482540000	-56831.99754160502	-1392.6287866597465	-55439.36875494527	0.4165998498565206	2020.9231261775408	51.6021167482579	0.8928242711937642	1.4493727277118882	2.156141721986569	2.8252863396860035	2.6442914041683494	2.457254338495383	2.5972437143546827	3.5570463509384935	2.863528872268388	2.7770362238103767	4.5459552809238355	3.6028322842616802	1.6565303909051967	1.1499228089111242	0.5136281412420867	0.48926620468035675	1.9386817442451423	0.5030581995139921	0.24477147049029632	-0.04120907865339449	-1.2790593457955657	-4.854322072913972	-5.558885235164506	-6.670149325868717	-6.400685735923758	-5.599689822897434	0.468	5.857391434780129	0.2945768177696885	0.18003599192325226	0.19035207742431823	0.33503511288274257	0.7056266574962977	0.7450892787753034	8.397060071192666E-4	0.9047360133376168	8.397060071192682E-4	0.904736013337617	1.2117428293193555	0.025720707340925835	1.0791849021573643	0.3304720637212125	0.52444924611478	1.0542705152339853	0.1263558626620604	0.46566090576406927	0.3358092861925488	0.4666748935809529	0.061015696681509246	0.3711327460128967	0.38127632706518155	1.228678609733593	0.6683792472411542	1.0	0.0	1.0	1.0	1.0	1.0	0.0	1.0	1.0	1.0	1.0	1.0	1.0	1.0	1.0	13.0	-55054.58679581258	0.0	0.0	83.0	-1324.522022791614
482550000	-56817.41666374224	-1390.9379589986797	-55426.47870474356	0.4370081467394779	2020.9027178806577	51.016315144527155	0.9326063932450185	4.793819946662884	1.892729734490506	2.1575274100406534	2.43320484291999	2.587104562420401	3.143721100292316	3.1734793239190644	3.0221356832678334	2.911786330474013	3.828699054087136	3.4116284018362446	1.8475570751238268	1.13636854427459	0.3683867242570178	0.9027598796062319	1.8781920601630497	0.47402678641483176	-0.04619742890621062	0.26798112350656167	-1.2663330398246309	-4.271249162205793	-4.167775154982175	-4.811039104195279	-4.9141426855656505	-5.418578517228216	0.468	5.2887196018674905	0.2918789324784564	0.1766544172899819	0.19154651859691707	0.3399201316346462	0.896971926477566	0.7886868062624411	9.041091149868193E-4	0.8292275269401039	9.041091149868202E-4	0.8292275269401046	1.2126590833899564	0.09987569049835265	1.0266558117734728	0.8591868762713211	1.024529225299791	1.8208431959005777	0.7572027306191182	2.2638825240918488	0.09665691448240327	1.141487741455268	0.10260833228371001	1.4058018711209457	0.45221599454356143	2.2705917487189655	1.4599749273007552	1.0	0.0	1.0	0.0	1.0	1.0	0.0	1.0	0.0	1.0	1.0	1.0	1.0	1.0	1.0	11.0	-55041.7082617338	0.0	0.0	80.0	-1324.0689391474946
482560000	-56798.446980771936	-1376.5060540314319	-55421.940926740506	0.4181630624131373	2020.921562964984	50.51372585309201	0.49356241010901547	1.2453785306909841	1.2812837129603518	3.5849969584923125	4.326773676068164	2.156569939552265	2.2268118490779463	3.055211583952163	2.8970494524304473	3.670333958247975	4.074436013943675	3.196325477422739	1.6123709112113536	0.9843937648698474	0.7348680473056314	0.4778519066891641	2.530957669749708	0.160285993776367	-0.11393543938126795	0.10857388798524935	-1.5073322149863597	-4.433072828179645	-5.591662555937863	-6.620715351283921	-5.554175488507395	-7.938811109679142	0.468	4.551749448808797	0.2923990854214786	0.17694111224066922	0.19321802261321044	0.3374417797246434	0.9690079170696309	0.7846682354445701	9.010932410115663E-4	0.9580831388723113	9.010932410115666E-4	0.9580831388723097	2.149252986250959	0.3858858505347508	1.9297342314455204	0.6121797077779938	1.3760020310705925	1.2150384854640102	1.2498277357224212	1.5044347743609452	0.348031192056636	0.9194131932353585	0.5626595648911155	1.3041625786415967	0.8898608693268191	3.1021568531685624	2.3207666612336846	1.0	1.0	1.0	0.0	1.0	1.0	0.0	1.0	0.0	1.0	1.0	1.0	1.0	1.0	1.0	12.0	-55043.96738221072	0.0	0.0	80.0	-1297.9788364753076
482570000	-56803.25608238272	-1384.9231014276781	-55418.33298095504	0.43330049893320866	2020.906425528464	50.72893985305755	0.7823903864373081	2.840911725884171	2.1668260332075895	3.488361103176478	3.099211426246222	2.165697592049919	2.5914751618280953	2.9060261241304093	2.3904014576304373	3.022267088192465	4.872174644930496	3.362819080979177	1.7075790803995943	0.7801839632693146	0.8813825376761338	0.9197123945518808	1.7445840854651669	0.24235518450933202	0.0745203121813589	0.3116383599466759	-0.8873295258973979	-3.896107324942311	-3.6375396612549693	-4.5086839647145105	-6.312161612319276	-6.298708126711667	0.468	5.546547358649188	0.2886113362894784	0.1797907880336881	0.19090927534011126	0.34068860033672393	1.114616888279403	0.7740576475719295	9.163295942940342E-4	0.8134735597892103	9.163295942940341E-4	0.8134735597892089	1.7936163660164364	0.05211265386934877	1.269304680914035	0.0882315671746853	1.1769853761308933	0.947053035009102	4.336171079778469	1.0726016841096775	0.6077560509401458	1.39000998857645	0.17531563854286955	0.7316403850023588	0.30679403283750734	0.8342806585378028	2.7220182779841253	1.0	0.0	1.0	1.0	1.0	1.0	0.0	1.0	1.0	1.0	1.0	1.0	1.0	1.0	1.0	13.0	-55020.79151237326	0.0	0.0	80.0	-1312.5019466011754
482580000	-56803.94699683627	-1376.3874800529518	-55427.559516783316	0.41736882920009705	2020.9223571981972	51.3476100036472	0.43133195549784903	4.016843658879148	1.4141830225925967	3.432150385006723	2.438460003885716	3.1243612393334805	2.2275584808406785	2.906836887681822	2.2940519700253055	3.9076187009832877	4.058933564255682	3.402294387742747	1.681031593159477	1.1298308433310256	0.8213480802130302	1.4767256897839283	2.081801032692674	0.18864689832543477	0.355067977455707	1.2172825580029993	-0.764661316575763	-3.8876583538997687	-4.199378919461611	-4.977538514253425	-6.883389540048939	-6.06668239831001	0.468	5.092277562831192	0.29085363945088405	0.17779045549192102	0.19212211954657848	0.3392337855106181	0.9807364525813759	0.7538522276882899	8.990379205354693E-4	0.746651836478566	8.990379205354696E-4	0.7466518364785658	1.4459471022528345	4.7896099297470585	1.6578721634256683	1.2768293900099166	1.03738617871677	0.6303974529361076	0.9545651825884969	0.46237404228132545	0.3137327491474257	0.9485440162930348	0.6952639549005218	0.288254410888836	1.482143274848778	1.8677994607927555	0.8994738345216641	1.0	0.0	1.0	0.0	1.0	1.0	0.0	1.0	1.0	1.0	0.0	1.0	1.0	1.0	1.0	11.0	-55022.89851596515	0.0	0.0	82.0	-1311.44029172887
482590000	-56792.84756442292	-1368.1470712788964	-55424.700493144024	0.43094952078122784	2020.908776506616	50.667516769371474	0.7585153599866005	2.8242977065908157	1.8877898717019137	3.212516636811377	2.3358076312006153	2.601349137345489	2.21727556053025	3.0968714526759795	2.3382914305844813	3.8749248645957417	3.2780450773595904	3.964770017127242	1.6612836684712962	1.0543419448429243	0.7017550824309701	1.6381830322034934	2.2691813921770003	-0.02072086238235248	0.1708127870657103	0.7986966806910315	-1.095365598329985	-3.990526508534239	-4.525394722910136	-5.695538123746738	-4.4868385973337395	-4.5602787852841615	0.468	5.574130131591431	0.29078013536683334	0.17918423542256812	0.19199649754571071	0.33803913166488947	0.939725970374694	0.7773998768493241	8.815518734173791E-4	0.6797499159498779	8.81551873417379E-4	0.6797499159498778	1.3055859988004608	6.281830957468793	2.555578655985495	2.4275813523221825	0.9153697042417619	1.7344145567374187	0.13575232533494602	0.9079536029978639	1.0995370661326644	2.071459545529554	0.34045590705556517	1.2883410548570322	0.3563980226324728	2.0352085500168715	1.8642170618645098	1.0	0.0	1.0	0.0	1.0	1.0	0.0	1.0	0.0	1.0	0.0	1.0	1.0	1.0	1.0	10.0	-55012.06011493816	0.0	0.0	90.0	-1302.1149057628406
482600000	-56788.15017005183	-1373.8335336445953	-55414.31663640723	0.41706175994361333	2020.9226642674537	51.043686424323795	0.6302588772791192	-0.18164329589000294	1.2282819928657334	3.1727371613123316	2.7647586555416135	3.264470818756975	2.6842287859295593	2.5993447426536105	2.363691986203063	3.6444034559613265	3.3246253675151896	3.821877732541733	1.5795321726401246	1.0077550668286597	0.8613481482630831	1.1165262610233244	2.937482771584896	0.19902238802570585	0.13314874573463514	0.649225425179338	-1.100259905776116	-3.187912424012783	-5.1443399406371535	-4.856496925381979	-5.157481391374785	-6.476139941773346	0.468	5.0741977511612335	0.2923803431659306	0.17918423542256812	0.1895911822546777	0.3388442391568252	0.815702203979847	0.7689341613189933	9.245912530509977E-4	0.8075048985757509	9.245912530509964E-4	0.8075048985757479	2.325989115158914	0.6588000589362228	1.8282328667810492	0.12344557248347744	0.8088706014813084	0.934691009831601	0.18173324630909193	1.463594247778941	0.5021949207921874	1.4290171535417613	0.39519639288922226	1.5138659594331079	0.6543964197145016	0.9193289478853958	1.0413430716912708	1.0	1.0	1.0	0.0	1.0	1.0	0.0	1.0	0.0	1.0	1.0	1.0	1.0	1.0	1.0	12.0	-55022.06473850352	0.0	0.0	81.0	-1307.5780107360133
482610000	-56862.518425574395	-1395.7325656240348	-55466.78585995036	0.41640813035613256	2020.9233178970412	50.9644988985639	0.3115151094148783	2.742143269071232	2.2146033301887975	2.940016646762045	2.3655775069649727	2.9604001432661073	2.1582055250047327	2.465413554206569	2.796954969858704	3.2183450063245163	3.864388694463485	3.9996480536909984	1.6718215677102715	0.7837869540139145	1.109787012852924	0.9267534756815266	2.933057040910293	0.16591540376957728	0.3404748092410621	0.40881420078221636	-1.194877879785639	-2.9818546504037635	-5.814967593482852	-4.281663392145468	-5.574186576486881	-6.045533416887677	0.468	4.551687303601489	0.29359980328263774	0.18052578428579868	0.19260577022193137	0.3332686422096338	0.9725329428811413	0.783984995538413	9.310124366472793E-4	0.679391568585482	9.310124366472774E-4	0.6793915685854799	1.0082838986170135	0.23264198384451387	1.2454132790498211	0.4151179046874187	0.854533382035535	2.8127687245608453	0.11512009984766018	0.6323676812349834	1.2737075423906539	0.7608278021555998	0.44072961152311624	1.2832378517872374	1.1927395907347185	2.103751573018463	0.5325044265887305	1.0	0.0	1.0	1.0	1.0	1.0	1.0	1.0	0.0	1.0	0.0	1.0	1.0	1.0	1.0	12.0	-55066.83968528435	0.0	0.0	84.0	-1336.5717095803273
482620000	-56805.51649693897	-1373.183817355222	-55432.33267958375	0.4297279756083498	2020.909998051789	50.7141181246067	0.28279231658979703	1.5432822401007193	2.333882645729452	3.0203456971646445	2.737383519618539	3.4031826210216303	2.974547088449895	2.009760761250703	3.4453532212840736	3.517938364052184	3.3205231128607418	4.110087610267683	1.3347926180334295	0.9840981435670275	0.8803443978859948	0.769985208374092	4.429678232361958	0.6528444310509849	-0.21009310008674648	1.028518224051359	-0.9222347171546161	-3.2646104366497952	-4.09826701230513	-7.475753387747306	-8.900423863098776	-9.28978844218599	0.468	5.185423311953836	0.29432525028288853	0.1772709119244062	0.19209369916819902	0.33631013862450787	0.5657148175273722	0.7291965494851776	8.815600294764506E-4	0.8048787644015728	8.8156002947645E-4	0.8048787644015731	1.0157277522621775	0.14786859456386492	0.8242158264181743	0.48446132537251224	1.0064532659218761	1.0652674111900626	2.645315480936547	0.6909278942655181	3.0346909275018694	0.9043302859138082	4.482862331715923	0.6846638387266792	0.09004163140980168	0.6235601574788799	0.4394271141637535	1.0	1.0	1.0	0.0	1.0	1.0	0.0	1.0	0.0	1.0	0.0	1.0	1.0	1.0	1.0	11.0	-55030.52344626364	0.0	0.0	87.0	-1307.5497468581966
482630000	-56784.3709568792	-1362.8710025008943	-55421.499954378305	0.42989900790351765	2020.9098270194938	50.18018204750192	0.3661002959358018	2.427328862105032	1.5683432535891162	4.147106423018751	2.4541189817281293	2.5301310217907176	3.1742113675416164	1.9272922061946265	2.637200393877832	3.512290360136511	3.2678622305650467	3.138574112016355	1.5142036526510845	0.820651441540857	0.768310057681461	0.991701010840198	2.7791559517066324	0.2739801493453239	-0.35937113074811705	0.7933616411956481	-1.3160848728622867	-2.8048863447996477	-3.075164164669522	-6.656501453393754	-5.695660278640369	-6.350156499224248	0.468	5.3738928087494875	0.29310414963462406	0.17833640807261972	0.19177083978963724	0.33678860250312065	0.3516681037347773	0.7014637057598825	8.972765889679529E-4	0.83887444921865	8.972765889679543E-4	0.838874449218651	0.6557198860313808	0.690683254783868	0.5556018321546251	0.10239620736405088	1.5685817183309092	1.531152346249754	0.8457292240000343	1.1511077246469037	1.2971042965372004	0.49291951314261434	1.5360310820942311	1.1434196834373966	0.3733184473351013	1.2891580896097001	0.43091371246114196	1.0	0.0	1.0	0.0	1.0	1.0	0.0	1.0	0.0	1.0	0.0	1.0	1.0	1.0	1.0	10.0	-55024.48976348434	0.0	0.0	86.0	-1302.6882565348017
482640000	-56804.77048621408	-1383.043360974849	-55421.72712523923	0.43324583897944324	2020.9064801884178	50.37770222945843	0.5818344150023428	2.963224688156024	1.4974880635702241	2.4666516975375488	2.9078926082945924	2.2682583921844066	3.4293735600653434	2.2256101146598204	3.363058539439475	2.7716801668154267	3.4999319616511206	3.583201147777065	1.5104243873369174	0.8796297394115357	0.9186970471988468	0.9876741763487884	2.2997809255748636	0.35446306421004	-0.6756333358683009	0.09841144323185333	-1.6257402583267344	-2.7484019808673956	-4.484243466873269	-4.5982802763743935	-3.927583875150118	-3.5226834251130037	0.468	5.27297504889346	0.29419139420882356	0.18021664725914008	0.18956185866020256	0.3360300998718354	0.5182287618306429	0.7343916810047294	9.375989986871827E-4	0.9359151879058943	9.375989986871814E-4	0.9359151879058932	1.546386173104009	0.7318979722534049	1.0523979647642214	3.9556753909254363	1.277182434085998	0.594587650233384	0.22070154467113243	1.1227353288274649	0.9238345266663238	2.2713617615215496	0.34591848248419893	0.6697365636399963	0.8984295574532494	1.3995673282317969	0.9169581553657483	1.0	0.0	1.0	0.0	1.0	1.0	0.0	1.0	0.0	1.0	1.0	1.0	1.0	1.0	1.0	11.0	-55038.4291775314	0.0	0.0	90.0	-1310.5626168469328
482650000	-56790.87724338513	-1364.2753942396862	-55426.601849145445	0.4320330862029956	2020.9076929411942	50.22566968287534	0.6428286149438887	3.383950190538548	1.2683773454203304	3.6405631591647634	3.906874399634912	3.346390334633309	3.284630016481717	2.1976148515074225	3.593453473880315	2.947342041350599	3.1872118535493934	3.668409952200802	1.3023415345214655	1.0692254386507913	0.8920872322220621	1.0635618156220075	2.1823684949169504	0.5569321986205084	-0.9339053707462174	0.21200968847945179	-1.293230274568182	-2.448560164165199	-2.9365721695678317	-4.678577202480907	-6.524123587650071	-4.446320106470425	0.468	5.147498173431806	0.296466687861799	0.17805311464987045	0.18872692417138226	0.3367532733169498	1.2144328741995853	0.8255545090346075	8.663351668843271E-4	0.8488342154862756	8.66335166884327E-4	0.8488342154862741	1.780705504257009	0.9937087530345583	0.9254039378996328	3.2923826252333996	1.141233791824202	1.565703343928455	0.10918318401816957	0.867682001635562	0.13475000891545172	1.512429232256903	0.2038194844310476	0.6445903082097739	0.5274929653609186	1.2413135808852276	0.20236497024028055	1.0	0.0	1.0	0.0	1.0	1.0	0.0	1.0	0.0	1.0	0.0	1.0	1.0	1.0	1.0	10.0	-55043.74764210885	0.0	0.0	84.0	-1299.8428882205044
482660000	-56790.59047341716	-1375.0486927069671	-55415.5417807102	0.43537034195611274	2020.9043556854413	50.33514996452624	1.6377329597182968	0.4698101967696984	1.2306590283443861	3.4297068554092602	3.590460080049242	3.2817444156078124	2.822924729985219	2.190584298226503	3.0778019609751355	3.2184508631648354	3.6869765624849697	3.4198689417834913	1.0894814513312707	0.7096667436954034	0.6660134171073252	1.809098915498759	1.6191413343964205	0.34045973164601817	-0.3224358372320594	0.5997647305620393	-1.2122332272882104	-1.935270047208556	-2.9635028018574268	-2.6577326395186844	-1.1621188021569862	0.03704532529531601	0.468	5.477991386369666	0.2944037584287784	0.17778696548075	0.19011734723218338	0.33769192885828975	0.8086707274956654	0.7683944127343808	9.508164275468367E-4	0.7715571484307203	9.508164275468388E-4	0.7715571484307198	1.0284800348920073	0.3073402346729942	0.7556079351813488	0.5937450824222693	0.6679429219997192	1.1677581875890304	0.3675012768294425	0.9033605696396565	0.22973713733927562	1.6726673820877451	0.1637069238642291	0.4980632024656491	0.8571788436316681	1.2653059030348408	0.536520949039377	1.0	1.0	1.0	1.0	1.0	1.0	0.0	1.0	1.0	1.0	1.0	1.0	1.0	1.0	1.0	14.0	-55024.92472659373	0.0	0.0	86.0	-1308.8966623254728
482670000	-56785.852157566915	-1384.8325960196607	-55401.019561547255	0.4334919343646385	2020.9062340930327	51.37474539589102	0.8825889247181595	1.6721414576119598	1.5439626717025952	2.540859718465536	3.5958173665839657	3.069763002518559	3.532854093080821	1.811571326136741	2.9232166282592194	3.176639677306512	3.577100755796462	2.9258482430673363	1.182741028151973	0.5951588657769171	0.8288854659134443	1.4953213637410618	2.077712037880824	0.6330762749945529	-0.5062220600228323	1.5582962375739509	-1.4994993737978188	-2.060132696529323	-2.7316337524255663	-5.38231241748591	-6.138317955361464	-5.406228021389893	0.468	5.339853929335708	0.29514777929268204	0.1790639463729874	0.19097707142862616	0.33481120290570593	1.215222621241152	0.7971318688944057	8.394534837104729E-4	0.954733042948433	8.394534837104713E-4	0.9547330429484322	0.6633892550335772	0.13960936245866118	0.7655873623113773	0.37522336575080373	0.3832071624980416	0.654234923745666	0.31210135520575205	0.20286012404538922	0.3673255497484896	0.4129619902864279	0.30035983338825345	0.5700593758954741	1.1569409290793977	1.839390494351765	0.40100247545073336	1.0	1.0	1.0	0.0	1.0	1.0	0.0	1.0	1.0	1.0	1.0	1.0	1.0	1.0	1.0	13.0	-55015.396012800105	0.0	0.0	83.0	-1313.2479823259696
482680000	-56788.74472818842	-1355.691030042244	-55433.05369814618	0.43871575232795507	2020.9010102750694	50.99734785859436	0.7773729999893915	2.071581966477544	1.1036308533909633	3.284539786700443	3.9476676155040984	3.037192587297576	3.183581395148382	1.815398495506472	3.5053011060152577	3.5659310817265983	3.5460848411528216	3.042602106539086	1.293125707847758	0.7917231715165987	0.7261908995369024	1.4459179561110813	2.54689733381423	0.5118005212675689	-0.42570645738632246	0.5695009852489871	-1.6474715386268393	-3.0207237519569694	-3.7589660582875175	-2.7956336038246548	-4.825673928076402	-5.199380170886675	0.468	4.966336570272775	0.29331999646548934	0.17832601960683803	0.19318748323925203	0.3351665006884221	0.968563065614217	0.7844989338626353	9.183810814674112E-4	0.9409699404592315	9.183810814674135E-4	0.9409699404592323	0.9491663052209954	2.0205951457155877	0.7883616024091472	0.5176299517638245	0.942665094225999	0.7974391517017674	0.45163888523585327	0.6664539391898745	0.17468103440715607	1.1437375056005297	0.50725498453911	0.2517326428622534	0.20830122225864137	1.1124810331544974	0.924255230894756	1.0	0.0	1.0	0.0	1.0	1.0	0.0	1.0	0.0	1.0	0.0	1.0	1.0	1.0	1.0	10.0	-55034.378054815876	0.0	0.0	88.0	-1289.8991012645838
482690000	-56796.82475318615	-1359.707908350988	-55437.11684483516	0.43005405349829445	2020.909671973899	50.64612636460716	0.4319593538652457	3.2830912472229796	0.9279027578937319	3.5944712632742712	4.572282875725067	2.7801078796888947	3.2041498556268544	1.8327068993357267	3.3562459231492587	3.112084349944482	3.9376310648547306	2.7182141917586256	1.5489069087689642	1.2897986467195304	0.41084061209368616	1.688198957594474	2.6288850748751096	0.3792025949155754	-0.5025744227529163	0.3550407175316851	-1.6344952399804598	-2.502234965247698	-3.767222972401929	-7.11007369224978	-5.822828079828493	-3.1509017406397386	0.468	5.745114602684972	0.29215349162193177	0.17851299295985243	0.19010615487576127	0.339227360542456	1.5971210205609312	0.8254955068633725	9.134298846848759E-4	0.7755578921755116	9.13429884684875E-4	0.775557892175512	0.695750944133889	0.03622573226696911	0.43634732289792383	0.20518200856249194	0.6679236943976149	1.0312842592670397	0.3301286822927905	1.126648035605769	0.6319416431046045	0.5533898399169357	0.2884215615791892	0.9169255673335659	0.6633603119632376	0.8140224353000903	0.7926432863331956	1.0	0.0	1.0	0.0	1.0	1.0	0.0	1.0	1.0	1.0	0.0	1.0	1.0	1.0	0.0	10.0	-55025.68280924204	0.0	0.0	88.0	-1304.104942057283
482700000	-56837.3308474764	-1390.0960505386838	-55447.234796937715	0.4198751085023247	2020.919850918895	50.681851384720225	0.5650046128828764	0.4290594218420859	0.8565122977431135	3.2664609466840804	3.5522938734621428	2.7268385913127506	2.7191467638289395	2.024578530908149	3.3845581066765487	3.483133740658258	3.4908189480827905	2.498816009422357	1.2387584994744354	1.51579817843567	0.4639037319680766	1.5985933100548908	1.9917931998913176	0.14587488989971753	-0.2088566907580584	0.5925075265896523	-1.162924185762362	-2.6323335679143924	-4.250320683876324	-5.620659118033581	-6.892830072858139	-6.840525521261606	0.468	5.051486314761283	0.2854943736431476	0.18044816312992035	0.1955423179014883	0.3385151453254452	0.933550074235679	0.7633990352456942	9.185562738457953E-4	0.9989498690865736	9.185562738457963E-4	0.9989498690865726	1.1725962431156822	0.0589268993104257	0.3151659425857706	0.027096359602305598	0.5757230443356228	0.7198884038257599	0.05953544606360848	0.32582229657192197	0.07477450605902751	0.9965978946311495	0.44040272714255213	0.44483275476535344	1.8054310725056857	2.440210778563139	2.6281175090717155	1.0	1.0	1.0	0.0	1.0	1.0	0.0	1.0	1.0	1.0	1.0	1.0	1.0	1.0	0.0	12.0	-55041.6500820465	0.0	0.0	91.0	-1316.8953970595499
482710000	-56831.69108829253	-1390.8122498690366	-55440.878838423494	0.43240627573325074	2020.907319751664	50.10710894118887	1.027079913191568	0.6633468050010408	1.5898640933224253	2.905287258617649	3.0846709292530234	2.1569183834561323	2.543439775194094	2.024699730599522	3.0012145354402833	3.1355281609301344	3.348805247965001	2.3136249193042797	1.1695202458144949	1.6251238602738634	0.49686090877957045	1.450428144836051	2.129308335520313	0.14674229161984675	-0.31522495077087653	0.07183582151044404	-0.8383634347319868	-2.4334306117293565	-4.213152240335556	-5.168187316889814	-3.5162066831012897	-3.6854665242282674	0.468	5.439517626245339	0.2925515415518839	0.18108240042504517	0.189295080334058	0.3370709776890143	0.6645162944080344	0.7110380390260505	9.488811197567131E-4	0.7703616483752319	9.488811197567162E-4	0.7703616483752335	0.5257705924718367	0.46388064869244383	0.8408963157105177	0.06170507858396507	0.5886370250422364	0.7502595491874189	0.09107765882793271	0.9592566895739866	0.43479437849134084	1.0957592826048703	0.28749710085003666	0.8284646703817199	0.6278677260062766	1.1272981908587538	0.24084210534712364	1.0	1.0	1.0	0.0	1.0	1.0	0.0	1.0	1.0	1.0	1.0	1.0	1.0	1.0	0.0	12.0	-55037.136871222276	0.0	0.0	91.0	-1332.7604149451008
482720000	-56802.58585339183	-1388.2761425011986	-55414.30971089063	0.43911634456388904	2020.9006096828334	49.92441031661944	1.2389290205083288	1.5400217708594919	2.0306361316854318	2.635324945910782	3.3612586227916514	2.608578612682213	2.709316099564697	2.0298822942424777	3.836016280321159	3.1827147899426955	2.9086794115471224	2.343157982633828	1.219703893806327	1.691859846568392	0.6223875153419243	1.9070612486539429	2.6837631629705445	0.13830051550756903	-0.5079631059204279	-0.14168121918213927	-0.7148771750826074	-2.0590942167312196	-2.866136491964312	-4.751830335395315	-3.672568523168612	-3.818121416804167	0.468	4.973695621058441	0.29507290152211507	0.18057831498604895	0.1896406646856685	0.3347081188061688	0.35899378513211494	0.6585639737641469	9.128351035971785E-4	0.8579269376164111	9.128351035971783E-4	0.8579269376164099	1.1496643297747349	0.4699431568734719	1.4146641590017897	0.2619939212761668	0.870454163659596	0.6552804434015429	0.011279911137285397	0.9251879582161588	0.13017912865807577	0.9909805856721869	0.3527533395864659	0.6339306686652675	1.9208842715564742	1.4331840194521444	0.08903937265964902	1.0	0.0	1.0	0.0	1.0	1.0	0.0	1.0	1.0	1.0	1.0	1.0	1.0	1.0	1.0	12.0	-55013.626313146466	0.0	0.0	86.0	-1324.10254009613
482730000	-56797.59116510463	-1370.5351824737022	-55427.05598263093	0.4207468047871491	2020.9189792226102	49.60760667452195	0.6725280296362501	1.9519545221751275	1.6675663162080652	2.910361374001839	3.4381886224891938	3.285582876623805	3.4089765293672043	1.693530126775213	3.148457324406961	3.554058606372869	2.7957724489460176	2.4811292071454276	1.212733945336284	1.4228780355081119	0.532334582575273	1.5269687830107936	2.5185234858664334	0.05066841900835384	-0.6346722880606626	-0.7406774309752578	-0.908458479523025	-2.5199527378700775	-5.269320032295492	-5.862072798857534	-4.937077467915735	-4.21210193818415	0.468	5.385884174214244	0.2934918419301119	0.18056359212406586	0.1938152979136101	0.3321292680322135	1.4731448795015942	0.8092836517679363	9.979817147097263E-4	1.278074342528349	9.979817147097265E-4	1.2780743425283487	0.3039130044002947	0.131668447149494	0.27590863801281673	0.23835488612764064	0.2796223004815255	0.33240850207244793	0.003295569512675643	0.3539330210122539	0.022298503703600335	0.6043221238774747	0.13010037038782254	0.07349547406918357	0.24347543262906313	0.6305079746669521	0.2084433867521978	1.0	1.0	1.0	0.0	1.0	1.0	0.0	1.0	0.0	1.0	0.0	1.0	1.0	1.0	1.0	11.0	-55027.060722863396	0.0	0.0	98.0	-1293.6486633605027
482740000	-56819.66981955924	-1358.865234830607	-55460.804584728634	0.4271564257329664	2020.9125696016642	49.58246574690219	0.5571243313161766	3.0561668095562116	1.8726813548907395	3.1340411125980325	2.1249088409864507	3.25476061683722	2.898259015532827	1.900791935517803	3.399685581077853	3.2487511499117665	3.3975451072624883	2.516956905288103	0.8301360491173028	1.694087064425867	0.7060336774764362	1.551711006781947	2.5851537353751257	0.11730443823969962	-0.6523194864878366	-0.42528605734018476	-0.5291675100793811	-2.6853855447654316	-4.454547370117981	-3.2532210705420708	-4.341747269205481	-4.837585692745719	0.468	4.713014635643649	0.29410263501252126	0.1767483568253569	0.19180882370424027	0.33734018445788294	1.2070853497343828	0.8045203463884861	9.550483328429189E-4	0.879048285822101	9.550483328429196E-4	0.8790482858221023	0.5945637517553564	0.40106939731863156	0.4080815193946772	0.3095883231063982	0.6982078077430377	0.8015084208102774	0.04309616050193933	0.5918116521247139	0.06350681467369355	0.1706544636263787	2.0246505901064715	0.6133866524883276	0.7736969060931347	1.2051039566936925	0.1294766949849613	1.0	1.0	1.0	0.0	1.0	1.0	1.0	1.0	1.0	1.0	0.0	1.0	1.0	1.0	1.0	13.0	-55055.20096419309	0.0	0.0	92.0	-1293.1338501773166
482750000	-56764.62025368864	-1336.735794640267	-55427.88445904837	0.4267542416816589	2020.9129717857156	49.4495078994796	0.7417795668191265	1.925376759769994	1.03538931836459	3.0450804979259383	3.04205156352364	3.557500798024953	3.016095078191175	1.9254217280959551	2.6580154087553187	2.8449271927195885	3.6181641607743646	3.3308591960707012	0.9086118599321056	1.4930646051158458	0.6569560301246403	1.0317151574568513	2.7780508714464633	0.09501231334578554	-0.549486097987483	-0.409271436887489	-0.8477349448158966	-2.1711130840547215	-3.5030847468588577	-4.234898029043264	-5.600395017184328	-9.54097762467989	0.468	5.256305236834501	0.29331510023045215	0.1807704225290289	0.18909840513235351	0.33681607210816683	1.329818820521876	0.7841176542674487	9.208800134371017E-4	0.9052851282658736	9.208800134371034E-4	0.9052851282658726	0.5158788121583859	1.8856557152142355	0.3266054878594694	0.1900352599782703	0.7246654588954186	0.5986223710463318	0.37146610071887814	0.8261674718551352	0.317973583131559	0.6367849142834779	2.1060692312933185	0.32156950364274756	0.28738637456373967	0.8408217389753713	0.28998967193262876	1.0	0.0	1.0	0.0	1.0	1.0	0.0	1.0	1.0	1.0	0.0	1.0	1.0	1.0	1.0	11.0	-55034.13151843519	0.0	0.0	88.0	-1272.471963858063
482760000	-56813.54860864894	-1364.917030191049	-55448.63157845789	0.42295176719473204	2020.9167742602026	49.82875552316548	0.430293026901582	2.5180178244180222	0.9638441847078537	3.1766692526311817	3.500348415525606	3.35899785899781	2.4146083778430443	2.3195068855157053	3.096490626220408	2.4113789003483923	4.229120058108359	2.925078024251697	1.244726744644047	1.5439836675598417	0.6902161810539901	1.2270836302505475	2.825962306687129	0.12288488226672972	-0.4653183322348233	-0.5031224614786529	-0.9453827353580866	-2.368633353845438	-4.1158387177770175	-6.708512291318518	-9.10077222798516	-12.072764577340246	0.468	5.062851262912691	0.29479898063535553	0.17625260627839393	0.19148872445970075	0.3374596886265512	1.1149820090731637	0.7848990376049428	8.727830162563068E-4	0.8613027783274251	8.727830162563064E-4	0.8613027783274234	0.6303845382171243	0.6244944624247962	1.7138264496566216	1.7897760633801496	1.0154411478259453	0.40294143340830757	4.726468335671551	0.6954113754903244	0.5359727726757654	0.9412088548379705	1.4859205456259204	0.5353498396856111	0.7317379354951059	1.4793247095248403	0.8344292461776452	1.0	1.0	0.0	0.0	1.0	1.0	0.0	1.0	0.0	1.0	0.0	1.0	1.0	1.0	1.0	10.0	-55047.02354926549	0.0	0.0	88.0	-1297.8123567493951
482770000	-56789.64189437147	-1358.6129560979653	-55431.0289382735	0.4254722968898411	2020.9142537305074	49.455567964894904	0.3685660538980069	3.9064610566189995	1.2422107288935442	3.1197957101897664	2.8279105569680705	4.897996345836823	2.6592331818079047	2.241612403081125	3.19167014078904	2.5098088678369095	4.059715190853074	2.7934648909333673	1.0608617911195726	1.6462553152369608	0.550562660996451	1.4850208253652204	2.389802953771031	0.05655827110347288	-0.44064050472650407	-0.288821525196813	-1.1655799517848409	-1.9453304329267196	-4.40070190121792	-3.9161764841667996	-4.439338573885941	-6.851872228620444	0.468	4.552428530469569	0.2898079521126842	0.18057007655159624	0.19601739665882342	0.3336045746768976	1.5619446043007656	0.7949817510407785	9.407829021809806E-4	0.8184352131090589	9.40782902180981E-4	0.8184352131090586	0.7260109310826608	2.197269972447487	1.0563182707714895	0.02370752241557173	1.1152208951416793	0.7349776928351057	0.034405314504781785	0.3862811128101418	0.46339096844419014	0.7110228958264527	1.2907511200070163	0.6641384426589744	0.7305925057858818	1.5370936332539475	0.40801686068466536	1.0	0.0	0.0	0.0	1.0	1.0	0.0	1.0	0.0	1.0	0.0	1.0	1.0	1.0	1.0	9.0	-55024.20482151339	0.0	0.0	92.0	-1301.4167396152002
482780000	-56810.26980482845	-1381.5642350703072	-55428.705569758145	0.42477427660046346	2020.914951750797	49.825263637996144	1.246930700210489	2.5691779872400944	1.1332356752024864	2.834148761481524	2.6393670661761703	3.7353748381055265	3.3396367233006017	2.598025848193709	2.6234031685917847	2.257403382598269	3.5072368259647053	3.108016168478409	1.128724815218342	1.5840043548860463	0.6040603761092637	1.4326238709813248	1.7791380907960865	0.1504987756185778	-0.6746909792004967	0.3942639042929015	-0.9416150574571395	-1.7661870272712634	-3.781522655658225	-4.31508367393785	-4.908040299949461	-4.412098010176653	0.468	4.857131927092339	0.293493661707782	0.18027825771948294	0.19145785860088008	0.33477022197185635	0.8841327872917631	0.758735853050093	9.004335247318694E-4	0.9143320040411391	9.004335247318695E-4	0.9143320040411396	0.4111146988625608	0.020554512870376303	2.168672705413183	0.18147427924675463	1.4217515457496888	1.0298713269672952	1.7717348824745058	1.4914645316537838	0.9788454412219377	0.677318410055735	0.5257922423806174	0.9085186081921892	1.4725190356395208	1.5189153195480347	1.1301672354928005	1.0	1.0	0.0	0.0	1.0	1.0	0.0	1.0	0.0	1.0	1.0	1.0	1.0	1.0	1.0	11.0	-55027.57644526161	0.0	0.0	93.0	-1311.52157979587
482790000	-56835.01707393362	-1408.4835975534488	-55426.533476380166	0.4291440341197328	2020.9105819932777	49.88890483477421	0.4743583624691675	2.421022554707619	0.9218347448283779	3.6464220684161734	2.59068721099092	2.7969313304668635	2.913291906862288	2.4908271350372053	3.062497599756903	3.799454908434408	3.4103275835751234	2.5107108855341393	1.2402631567528584	1.6594785321683063	0.9926270225633407	0.9554328107672846	1.7430493121833064	0.08979527862238627	-0.6122429864821713	-0.1626225226384851	-1.0711608993664092	-0.6879574571442268	-3.761997038586733	-5.679799519490488	-2.358051992292556	-1.1192969744456542	0.468	5.329549948090546	0.2944876892561176	0.17821859083616814	0.19379040825231159	0.333503311655404	0.591373194549624	0.7344052313730276	8.936488636996188E-4	0.852795129110937	8.936488636996197E-4	0.8527951291109376	1.0523109735970615	0.4485315838580256	1.0054970712676807	0.31411801312759446	2.9528667893729135	2.0246580792000537	0.3451434345713757	0.9460745666742492	0.3711257292900581	0.8621065255507423	1.7356474556146808	0.5428170011412744	0.946558347240683	2.088783906435526	0.36932867595179336	1.0	1.0	0.0	1.0	1.0	1.0	0.0	1.0	1.0	1.0	0.0	1.0	1.0	1.0	1.0	12.0	-55017.299777804146	0.0	0.0	92.0	-1340.3007054814805
482800000	-56874.80883623826	-1415.4128862911227	-55459.39594994714	0.4521007385376035	2020.8876252888597	50.45881347701365	0.6958393087286429	1.6467013348239918	1.335243789000378	2.882793057569754	3.037838405337973	2.435971728264414	3.221421314030673	2.113734153617111	3.5976995772933056	2.8648752603569743	3.302784700781393	2.4740366516147927	1.1875920424591935	2.0442638621086324	0.7086366576566042	1.480098016517657	1.9307259014334208	0.13562356824720648	-0.7268356355238453	0.17130397236863107	-1.2842773799076082	-0.8532549287261566	-4.290872148483007	-3.8231640372394535	-4.7324885067250655	-4.557746390896063	0.468	5.357260284877966	0.2900200082023736	0.17906737324372127	0.1957385635961245	0.33517405495778196	1.1414397046376725	0.7784470009523893	9.142870341633211E-4	0.8800405820775447	9.142870341633205E-4	0.8800405820775415	1.7926357892219338	0.6872156768440517	0.2631537765649208	0.7397612269059175	1.3904701494103127	2.301415162063931	2.299709010156346	0.6745474777249785	0.4883851932940329	0.4731749051683111	0.5465206135282304	1.169592770817908	1.1572249075715875	2.287754606137079	0.7048185557062834	1.0	1.0	1.0	0.0	1.0	1.0	0.0	1.0	1.0	1.0	0.0	1.0	1.0	1.0	1.0	12.0	-55038.36534332478	0.0	0.0	92.0	-1342.897792969177
482810000	-56819.83947599414	-1395.7851448408742	-55424.05433115326	0.43525517622098936	2020.9044708511763	50.072391882119696	0.9508422866287222	1.4115933565998473	1.6407889877007413	3.008789354863978	3.0763235159278897	3.001456315501055	2.621106271193163	2.1731432226603706	3.005134364951236	3.2437078516185767	3.5706687414979164	2.8605953783121074	1.2716856738959579	1.399701052059336	0.755289913575315	1.2759811737549422	1.831634645686799	0.3588832474871808	-0.4150024532069461	-0.18307263140621016	-0.8908179565082863	-0.5993490900471228	-4.113985351368642	-3.8372892521945294	-3.2584356971307322	-3.943311754123806	0.468	5.338681132250603	0.29406989995088445	0.17912869838091142	0.191519050291267	0.3352823513769384	1.1894241894974873	0.788707253336182	9.084880016297966E-4	0.9322606249642987	9.084880016297954E-4	0.9322606249642981	1.133938725203851	0.45030203806359353	0.09735431677390351	1.3340591838702285	1.4200190097223946	1.4800298192835233	0.5619008421369572	1.422247425825236	1.5757288842110737	1.1171850418871845	0.7861859742797533	0.7483059513420185	1.254544848240387	1.5233993482649433	0.8637309902005337	1.0	0.0	0.0	0.0	1.0	1.0	0.0	1.0	0.0	1.0	0.0	1.0	1.0	1.0	1.0	9.0	-55016.02781557067	0.0	0.0	94.0	-1328.2136009251808
482820000	-56801.71474943964	-1371.847864355912	-55429.86688508373	0.4286204232902277	2020.911105604107	49.47199171087627	0.7333821250447503	0.9837845497724331	1.2782590603544295	3.5559939898010007	3.6561572710637935	2.4227113669943696	2.181767425598505	1.945097597217602	3.13864548510468	3.598048251815465	3.3830893603368892	2.5220076832069855	1.2026497113582448	1.346904813740639	0.5582982798764153	1.4127885718937332	1.7384884242200065	0.23921835282688314	-0.8092379528408891	-0.25363169123906715	-0.9838035690100447	-1.2854352767340078	-4.66172007743545	-4.0635097431452145	-4.211663519225068	-5.352418228674771	0.468	5.733806195618837	0.2931460761048481	0.18044591668927526	0.1917349411988459	0.334673066007032	2.1673825739862242	0.8279602795577184	8.995993645778479E-4	0.8614651789428125	8.995993645778501E-4	0.8614651789428152	1.59097859791359	0.3011880928195155	0.8529649559352527	1.0499936310164935	1.425224014416835	0.9738247350798972	0.1574397925273129	1.9624637666739335	0.611774272627435	0.8610926357616123	0.3072753580697481	0.6874477730069145	1.0410113071887899	2.8466719154667466	1.3640846934664934	1.0	1.0	0.0	0.0	1.0	1.0	1.0	1.0	1.0	1.0	1.0	1.0	1.0	1.0	1.0	13.0	-55024.465204271924	0.0	0.0	90.0	-1297.4146408346983
482830000	-56798.94186043397	-1380.325244671195	-55418.61661576278	0.4230826977748233	2020.9166433296225	49.54068003237163	0.5600927938173996	3.2009567632390348	1.1763901559156447	1.809593458832293	5.064871077621686	2.103624540541356	2.545067340788391	1.6660242827148086	2.561877901744289	3.659520215273398	4.070435219773918	2.54180129682722	1.0649245722904475	1.7009519716158557	0.4112880676601896	1.9564307290049685	2.354479390836906	0.4066640968341507	-0.48875665037508775	-0.9069511712347342	-1.218210024289403	-1.6911096788949191	-4.222102895175898	-3.5468480478606748	-3.3065143325402033	-1.549509320238442	0.468	4.892754159442043	0.2913724803334887	0.1788284425051597	0.19166640809596447	0.33813266906538847	0.8331983956869836	0.7575514042005052	8.917146887307566E-4	0.8585149219742584	8.917146887307566E-4	0.8585149219742565	1.3707986485442274	0.749423281375487	1.0806680291095243	1.025654550373399	3.8917968934885097	0.8911261058366151	1.374447714280821	1.7671785372276105	0.8946110665958243	0.9501350377327957	0.9198203625758476	1.523643363542142	1.3028921064402674	4.094394597174101	0.8408430119391056	1.0	1.0	0.0	0.0	1.0	1.0	0.0	1.0	0.0	1.0	0.0	1.0	1.0	1.0	1.0	10.0	-55012.613207469156	0.0	0.0	96.0	-1309.4182485053798
482840000	-56806.82383595279	-1366.4307490444519	-55440.393086908334	0.42736349436247056	2020.9123625330349	48.98219570200781	1.105384371939265	2.589660001396347	2.0290299568024115	2.2162670095259904	2.666102479315037	2.6970360179782777	2.9111150920575586	1.6614897580581416	2.8253405636221722	3.46180950363937	3.9517460963405178	2.169882306526665	1.0980337784112129	1.5233897662978553	0.7718024242987079	1.3026706956453498	2.191361400097092	0.5104520147583247	-0.13079204252384524	-0.8964175346862033	-0.818221290260699	-1.9170662932787106	-4.565867141499902	-4.641919089373295	-4.053723033015835	-2.8804769653909768	0.468	5.616962970435623	0.2944623262766747	0.17603852569212744	0.19545353284789152	0.3340456151833077	0.7596334792331296	0.7307006273010658	9.083448883331175E-4	0.8936607075222742	9.083448883331167E-4	0.8936607075222747	1.078535085307457	0.41302499163438366	0.6926896644075508	0.3426037836290367	1.9459775573186144	0.9016320239922813	1.6338874474610217	1.386763441720712	0.23566534562837488	0.6992385845631122	0.061785977815981406	0.2999160907381422	0.8332696574302382	2.8194850819475805	0.8818254288402119	1.0	1.0	0.0	0.0	1.0	1.0	0.0	1.0	1.0	1.0	1.0	1.0	1.0	1.0	1.0	12.0	-55045.9252824295	0.0	0.0	89.0	-1297.507771717098
482850000	-56809.68223459307	-1385.5555682000693	-55424.126666393	0.42866358113674796	2020.9110624462605	49.07867279861439	0.5507320449071683	2.0510659440398835	2.219824663867619	2.1154980549581506	3.2825214356587407	2.585411028367335	2.4076422188565494	2.2364882837948254	2.466253550214651	3.897262215305543	3.759030535063076	2.1240259161358566	1.18209054057576	1.6481446109684643	0.5355513719760093	1.47227412131013	3.1417675045422455	0.27534415391365147	-0.47043521498947516	-0.8551504991092682	-1.0838838980026007	-1.9136372896648657	-3.5731886656707075	-5.370221138499524	-5.836925739569036	-6.905369359027342	0.468	5.375917587132141	0.287581592993554	0.18107089805418833	0.1978683911735771	0.333479117778682	1.0108455244865884	0.7766929989167436	8.941454891996337E-4	0.9877670819241322	8.941454891996366E-4	0.9877670819241311	0.7779617125883463	0.2169989314883708	2.2839675708353426	5.473943129603989	0.6285940036992633	0.4394016479138566	0.6217186686549617	0.7048707441233911	0.1486122399247163	0.7010226222044421	0.45658301601614965	0.22492315031721088	0.3201949174772366	1.0020297448129643	0.23435897832757724	1.0	1.0	0.0	0.0	1.0	1.0	0.0	1.0	1.0	1.0	1.0	1.0	1.0	1.0	1.0	12.0	-55037.06408329863	0.0	0.0	87.0	-1312.127553884485
482860000	-56838.28413167542	-1405.1131909416595	-55433.17094073376	0.42803707980478717	2020.9116889475924	49.811002799416705	1.123197920188791	2.6452985482474007	1.9691344138234481	2.4128111559270846	2.4682154785529313	2.7102733831630745	2.818971342801055	2.087890869118958	2.5687379438859494	3.8055149529996166	3.931366849224954	2.3963653909009017	1.0491393881287432	1.7228612088695405	0.42525082263015174	1.8629560883611989	2.53930147201746	0.26572700698030605	-0.5016813077397408	-0.22356624038534864	-0.5128256302744307	-2.3390421937237815	-3.6265981968488834	-5.244731791393585	-5.184004470609166	-6.045382652217691	0.468	4.9134281585165	0.28975415560867346	0.17629906186778693	0.1964318974552795	0.3375148850682616	0.8909041562844171	0.7631846379077358	9.390168340098112E-4	0.9610744127077678	9.3901683400981E-4	0.9610744127077671	1.265693855686571	0.6996149430862169	0.5969007376608436	0.36096911664702114	2.5315977269367202	1.4431760805502523	1.8201428909063666	1.3123307795326677	1.142850543904466	1.173476423648632	0.6773448763167502	0.8453520623826335	1.4394818403506229	2.3155001724857396	1.655093767546567	1.0	1.0	0.0	0.0	1.0	1.0	0.0	1.0	0.0	1.0	0.0	1.0	1.0	1.0	1.0	10.0	-55035.20101074114	0.0	0.0	90.0	-1331.3928122155983
482870000	-56823.19388875183	-1390.484341295508	-55432.709547456325	0.4279799589128685	2020.9117460684845	49.28666045451515	0.7447401467723541	2.8950199906191707	2.4263240994445034	2.7395017801960053	2.681321441112262	3.204713898456611	3.5094110905756515	2.0748599826408016	2.176255423597464	3.9490295965177626	3.2436951734120467	2.1665346865116626	1.1150309571671948	1.7171811264431391	0.3845053270571899	2.356188617025339	1.9540835186104433	0.37506892182828505	-0.021788447493178653	0.2769159363157299	-1.002568647184258	-2.0967949193633895	-3.619841364027768	-1.951402623636788	-2.9927331810839477	-2.11588306231293	0.468	5.584640465986788	0.2925027453071426	0.178242901613514	0.19364280489149124	0.3356115481878537	1.3479846289828956	0.8176905778540472	9.565560159740895E-4	0.9197418302375695	9.5655601597409E-4	0.9197418302375706	0.5421853902626849	0.3793888503689619	1.5480409947362066	0.026527262038814184	1.8964186028162975	0.6795679724380633	1.5561902334968567	0.9009714000287613	0.9775817944895281	1.199905547801893	0.4846671931228185	0.3450604351969195	2.1199327250848956	2.5937326718645846	0.16569624707360245	1.0	1.0	0.0	0.0	1.0	1.0	0.0	1.0	0.0	1.0	0.0	1.0	1.0	1.0	1.0	10.0	-55027.901065563456	0.0	0.0	92.0	-1322.5002850978863
482880000	-56847.39375077163	-1423.1837161658534	-55424.21003460578	0.4571069744429725	2020.8826190529544	49.64530933667042	1.1748653087236232	2.690389192002482	2.486764561449579	3.067527742880417	2.083142134472147	2.937859933676074	3.0560507723640145	2.4331217509304945	2.6340084359877314	3.5884640768063596	2.744046056048138	2.3193727109320967	1.1067709474664438	1.6073494474052634	0.4228802470400525	2.0556319597817314	2.0198202143108435	0.4174787639949853	-0.022558931303094693	-0.04225962412117712	-0.7245069646397744	-1.5841476770146994	-2.7921861790231666	-3.051758102154826	-3.202359540436703	-3.4755501947831338	0.468	5.337539248006843	0.2905461070622981	0.178339595725139	0.19276384319074708	0.33835045402181735	0.927266097478306	0.7835275669587308	9.768174418387091E-4	0.699503934208842	9.76817441838708E-4	0.6995039342088427	1.7338932912310476	0.9063092935041335	0.6673928198726529	0.10068265180399787	2.100901349452202	1.2837723421842797	4.382086057318004	0.8688831457458449	0.6601617863000439	0.657557789749853	4.118662533012007	1.9859283846181939	1.4753924294215643	2.442068965599984	0.9831052493146445	1.0	1.0	1.0	0.0	1.0	1.0	0.0	1.0	0.0	1.0	0.0	1.0	1.0	1.0	1.0	11.0	-55014.90361278868	0.0	0.0	88.0	-1355.285900493311
482890000	-56873.46596220957	-1402.7814519374651	-55470.684510272105	0.4521013186192658	2020.887624708778	48.92611157486	0.8519151294115479	1.1815589682468155	2.0281383536726225	2.268557658590299	1.9386450832897444	3.263923387474214	3.421678737732634	2.671918700181161	2.8387636427355405	3.3845678766882052	3.0391579726209135	2.2543033261800667	1.0818597478185517	1.5373677188922297	0.3764400724374368	1.378080744685564	1.7458121220267264	0.21874092878801865	-0.35121131312487264	0.9064274556214909	-0.4552183376663007	-2.392308976230554	-3.038193956615862	-2.0596171390248323	-1.3224868458054129	-1.1005181355448093	0.468	5.559116362002864	0.29512970262427285	0.1767563541852976	0.19293276553977734	0.33518117765065375	1.0161473173034754	0.7696985412291008	9.28334962143729E-4	0.7279517906817186	9.28334962143731E-4	0.7279517906817187	1.3619866807567136	2.14698708846472	3.140669682124028	0.165496736809405	3.2333126541211796	0.7340314349934913	1.699259663185262	1.2584745672549889	0.43115309905789784	3.674081662118904	3.0628302906121996	0.7298988819963125	3.046922384738527	2.7427265207139886	2.2090051926712073	1.0	1.0	0.0	0.0	1.0	1.0	0.0	1.0	0.0	1.0	0.0	1.0	1.0	1.0	1.0	10.0	-55063.89286772479	0.0	0.0	83.0	-1330.940772716031
482900000	-56877.00043980245	-1410.8832571432936	-55466.11718265915	0.44327202998818216	2020.896453997409	48.9697923213481	1.1256038708910734	2.2949131378352816	2.4934134766656975	2.521977194872113	1.7763710163493855	3.2224831328145007	3.6050571734745027	2.3148234610850174	2.878763465879671	3.139807824351756	2.8473248967803513	2.5877845963753825	1.0354374607029233	1.5600407959306943	0.6548165431627764	1.6144181016416437	2.3759960828284084	0.44043499974762285	0.11895412969283899	0.6433282079491517	-0.6417626646129968	-2.4840848408199294	-3.589544790362821	-3.3914292838973887	-2.3198564812548756	0.6373256435207018	0.468	5.4281376738537865	0.2907394561090584	0.17983676596254916	0.19500361761687418	0.3344201603115198	0.8216220226991553	0.7442507353478754	9.353875023912111E-4	0.9471577713694449	9.353875023912136E-4	0.9471577713694479	1.4232927363400822	0.08779804666843125	0.49459975619325053	0.21862503091088048	2.7678249964645065	1.6937107573309154	1.3108493436262019	1.5976424827153077	0.8739976295937566	1.284029189002639	0.9721397424202901	0.8919464707767353	1.2446139445453626	2.3108927956595666	1.1473387362937622	1.0	1.0	0.0	0.0	1.0	1.0	0.0	1.0	0.0	1.0	1.0	1.0	1.0	1.0	1.0	11.0	-55054.203672945325	0.0	0.0	90.0	-1337.4494482379891
482910000	-56875.57568326469	-1426.935192741785	-55448.6404905229	0.4292279926875918	2020.9104980347097	49.46940966412749	0.4703155674667404	1.0016420625104765	2.55835341039866	2.1295579378181486	2.0531226269875504	4.675322638407771	4.319238194895088	2.1680353460554476	2.571129383602371	3.5308565083305905	2.890650824006168	2.6570952349688155	1.2733257966308753	1.1430830941533716	0.8700441755733497	1.191073110339062	2.1688664360749885	0.21203022923899734	0.3542353979530737	0.20411842772832503	-0.6931945289727424	-3.0032287130617408	-3.91228214511209	-3.914724043675366	-2.3829967676013455	-3.290692071956146	0.468	4.614258258775961	0.2911499400577084	0.17524590205811413	0.19288557812272894	0.34071857976145004	0.6799100448977858	0.7285102022450431	9.620673503585084E-4	0.8622789630479961	9.620673503585095E-4	0.8622789630479971	0.7438365458148948	0.5051406603591837	0.1761576376898631	0.09751412155639791	0.758294860859337	1.1099578822875065	0.7784196915043908	0.5281114819488603	0.38609902757605236	0.2861424913747803	1.8620659612243313	0.2540541557870195	0.9798150852112909	0.7806216201520362	0.543846120848665	1.0	1.0	1.0	0.0	1.0	1.0	0.0	1.0	0.0	1.0	0.0	1.0	1.0	1.0	1.0	11.0	-55046.05679697952	0.0	0.0	88.0	-1367.1900950591462
482920000	-56844.78485544765	-1425.857779600136	-55418.92707584752	0.4332576046331763	2020.9064684227642	49.624123847926896	0.8111821134199887	6.455414150210966	4.105276209999596	1.4495168670204148	2.330225264248775	3.040315180814064	3.3546786309446714	1.8073756453138672	2.420377413570083	3.1304762615200095	3.447458877815413	2.9773421461428033	1.4323205535844534	1.145828874555629	1.2076958279831789	0.8824686415337122	2.263502191252118	-0.006506656606551697	0.4348546146752298	0.28551096615773475	-0.519005396980331	-3.1619395346772485	-4.182438757855402	-5.0391314388617365	-6.3854054347388445	-5.3396848127886205	0.468	5.20973853237715	0.28861875732763503	0.17952233174672091	0.19294641995844541	0.33891249096720016	0.7722611882551107	0.7460012531365469	9.456729786136096E-4	0.8408382399142843	9.456729786136075E-4	0.8408382399142819	1.4415927919808744	1.07699798647167	0.34140095386754676	0.4348058529154722	3.057284015152853	1.4310707790685742	1.2441110134058517	1.672001194696104	0.2955907061854211	3.7323511609458784	0.08576656583164391	0.7677953151794004	1.3111491872573324	2.8625044701766313	2.056035092770361	1.0	1.0	1.0	0.0	1.0	1.0	0.0	1.0	1.0	1.0	1.0	1.0	1.0	1.0	1.0	13.0	-55024.18144506015	0.0	0.0	85.0	-1349.381860591438
482930000	-56827.13081081772	-1401.5759406578286	-55425.55487015989	0.4254524391820152	2020.9142735882153	49.8413522821724	0.35436726898981713	4.968153983522775	2.759365641024826	1.4972664112951755	3.308325332716532	3.2887653954049054	4.536660831014721	1.616764601096755	2.730359895701632	2.9281119641820537	2.601778034334824	2.3715617946318126	1.3474639523386311	1.5213790321404728	0.5012295767227558	1.419684499722654	2.5881189468714982	0.09515475308444557	0.7448396327234528	0.3747809909355243	-0.43162413647127007	-3.4103559366055904	-4.0846702462537445	-5.162253282131651	-5.506103914354783	-6.014251736701483	0.468	5.095177323218173	0.2956637088170434	0.1779730637554879	0.19200940545108441	0.3343538219763858	0.8122448918912231	0.7517352394276167	9.93207285890832E-4	0.7953238254129299	9.93207285890829E-4	0.7953238254129283	1.168812077891015	0.16458271507323824	0.24254753149696223	0.8019121665948142	1.536892028878355	1.049346424354283	3.041345896271097	0.7676012314840547	0.4885467656793661	1.2148051718075406	0.25285749248961914	0.4202244599697228	1.8794252974070875	2.171965685589566	1.3268071114877817	1.0	1.0	1.0	0.0	1.0	1.0	0.0	1.0	0.0	1.0	1.0	1.0	1.0	1.0	1.0	12.0	-55027.451122221646	0.0	0.0	88.0	-1335.7237704089844
482940000	-56827.163828314035	-1388.636244938367	-55438.52758337567	0.4170277669780574	2020.9226982604193	49.52223185289028	0.40449018219206234	1.3214312377734283	2.0478784866975372	1.747245728812445	3.4098423071303854	2.9056765494490566	3.1875641570013666	1.8962567379265645	2.448578047787168	3.4344370112538187	3.0825511467937883	2.4985942955524045	1.2505413493875246	1.2718564096979215	0.19191879203659548	2.096221820607543	3.617625476694494	0.2127296741005732	1.2599388635159088	0.3597399728275523	-0.37635129718889454	-3.349050390528763	-6.198037283441662	-4.155165281690036	-4.962338990814857	-6.815649641658123	0.468	5.236093459836566	0.29586265357301456	0.17977409382460835	0.19139686616109433	0.3329663864412843	0.8318875158825187	0.7585849274511465	8.978452765096743E-4	0.8492634987210083	8.978452765096753E-4	0.8492634987210076	1.140994027558116	0.9825508001487323	1.4103097923428753	0.6554608328966112	1.0840991336570431	1.5384588413027884	0.7514699399177402	0.38534231205228414	0.3653459078533091	0.6199411480142795	0.7529243191183104	0.5044577064417153	1.331400262541705	3.6425504217115914	1.184721996422501	1.0	1.0	1.0	0.0	1.0	1.0	0.0	1.0	1.0	1.0	1.0	1.0	1.0	1.0	1.0	13.0	-55027.26033472534	0.0	0.0	85.0	-1317.8523480996316
482950000	-56798.69015028084	-1368.553043289359	-55430.13710699148	0.42189230249424553	2020.9178337249032	50.21393527495024	0.662928720994675	4.3110668971755395	2.724877822136877	1.9073665616481854	3.498785292816787	3.4724338145195195	2.648062977670506	1.7882344650259143	2.8591161784592534	3.418712007698837	2.4458781440978203	2.4262700061358617	1.3282775319764668	1.0391160326516986	0.16720743078108893	1.7810039818087284	3.599594628030006	0.2568784555084912	0.5074287686671443	0.44602560974781746	-0.4856784035308336	-3.305084418311751	-4.64922379788734	-2.3064519846421745	-3.313179990344689	-5.509570073769643	0.468	5.498773825342051	0.2873311291185079	0.17997022217094993	0.1956338806724878	0.33706476803805585	0.872886439981229	0.7673536588175904	9.414534689256666E-4	0.8283028815533189	9.414534689256652E-4	0.828302881553319	0.6330337815649129	0.3675578626275212	0.6560511610369546	0.9658091258583787	1.1201518780143938	1.3011783687723046	0.5078090033243902	0.4326659330935626	2.778968635853784	1.5275221440364544	0.27016529288468655	0.40647107176988717	0.3390261954781373	1.0974658031800864	0.4692604760115837	1.0	1.0	1.0	0.0	1.0	1.0	0.0	1.0	0.0	1.0	1.0	1.0	1.0	1.0	1.0	12.0	-55024.160665068026	0.0	0.0	87.0	-1303.5304429209796
482960000	-56787.30155858603	-1346.1990973121065	-55441.10246127392	0.4225832234634056	2020.917142803934	50.39303881275934	0.4300425034311154	2.2992995052150174	3.4498641339486156	1.983958386755028	3.588288320374368	5.585566346703173	2.4423735581242094	1.9301604668481087	3.2411184898412193	3.3237471798055034	2.8747298960697107	2.2971104534371833	1.2286678904411286	1.040059479499962	0.2414407521816009	2.4789465283860395	3.1117701431564035	0.31432136597457677	0.6278732835694998	0.6081143133110904	-0.13329302912958294	-3.346278044926057	-5.094012402540087	-5.066040956294079	-4.61561891266231	-4.800680503431178	0.468	5.034497438051488	0.2870358281166991	0.1806476395724483	0.18969189384866494	0.3426246384621892	0.5857439675458613	0.7085189152703371	8.896075082515411E-4	0.7983190299191609	8.89607508251542E-4	0.7983190299191618	1.1254870802046355	1.29410960353294	0.36627176926012806	0.6144285367263532	0.8897093538820042	0.6873787777009416	1.1104663888076682	0.15513399425806226	0.2584886473908235	1.183344782547239	0.1926209586480937	0.5470415001043959	0.6629526058755706	1.7379153614713754	0.7057996354709548	1.0	0.0	1.0	1.0	1.0	1.0	0.0	1.0	1.0	1.0	1.0	1.0	1.0	1.0	1.0	13.0	-55034.01607916386	0.0	0.0	86.0	-1282.5877352385621
482970000	-56732.491705154396	-1335.460657977406	-55397.03104717699	0.42193628337218303	2020.9177897440252	49.77347723961433	0.28801328055310116	1.974721000499779	3.3947418938395595	2.0621602942924033	3.6433678418958744	4.1725752535775005	2.239903611135216	1.8615506747987476	2.437852102767581	4.71717021983561	2.912907327407611	2.6946183723802117	1.21671694276995	1.1833266008756191	0.323046031796218	1.8130019564656799	3.0690526990083535	-0.0827744029661514	0.24128974102278972	0.17941440406620682	-0.010488237118019952	-3.938063240769421	-4.655912230452497	-4.38163986776149	-3.4189831883374673	-6.282748028530753	0.468	5.1793622827606	0.2896693957227325	0.17818569564921966	0.1946425405230943	0.33750236810495515	1.025917472152281	0.7746654821477462	8.889360685023736E-4	0.9495618210733038	8.889360685023743E-4	0.9495618210733038	1.051685053397523	0.06040760496615022	0.9369418890068684	1.4664819780652076	2.5901751487324916	1.079997781027052	3.6346061926534357	0.5186069355811044	0.7569042784672947	1.7782494737978904	4.456624149449396	0.4107527987631655	1.3445525744954985	2.078500589765921	0.9566149648926143	1.0	0.0	1.0	0.0	1.0	1.0	0.0	1.0	1.0	1.0	0.0	1.0	1.0	1.0	1.0	11.0	-55009.37595467221	0.0	0.0	90.0	-1257.3719738891384
482980000	-56719.18007850787	-1313.5703908552634	-55405.609687652606	0.4185132098269707	2020.9212128175704	49.268012409681354	0.3340911540613215	0.3363620583402336	1.858191307860546	2.7381752946755658	3.3547566344723885	3.6960840857004027	2.445890948871269	1.8140958306616355	2.955703664430575	3.8724700017835794	2.9393092337559636	3.0060230390762164	1.0625576318536838	0.8406707766580884	0.5077300439187412	1.9250162910917004	3.778510271201895	0.016465766035403215	1.0889444447309016	-0.09639719583711384	-0.3610133963514827	-3.4971272114514034	-3.900569627794796	-2.9182689382088682	-4.767900302672449	-6.325909880455088	0.468	5.268032192219694	0.291204529086551	0.1757196217860045	0.1946942207976375	0.3383816283298086	1.2745946714118137	0.7967995334737867	9.711613323973203E-4	0.891097792274718	9.711613323973218E-4	0.8910977922747172	1.1781387151088967	0.7117009946271106	1.6344088282517049	0.5235040247642944	2.863254413974844	0.9805782065340549	0.10620161546075854	1.3751182954968826	0.6866444600853757	1.307249044026672	3.0173214267224227	0.7394474802062901	0.6324403016858537	1.6408408413806739	2.425699420720885	1.0	1.0	1.0	0.0	1.0	1.0	0.0	1.0	0.0	1.0	0.0	1.0	1.0	1.0	1.0	11.0	-55006.50662841056	0.0	0.0	89.0	-1241.497576009641
482990000	-56709.49579059041	-1277.2193835505798	-55432.276407039826	0.42442741606410483	2020.9152986113331	49.03331645044463	0.3221267227876908	1.3474706986452907	1.8792105711625189	2.078017723204352	5.24979168122743	5.851741101979936	2.247466588290402	1.5935705262066375	2.3446327040143147	4.43294904222829	3.2603768897507965	2.8133356373948684	1.0666597892366392	0.9326554433599682	0.18707355111660484	1.303765097975786	3.2902703907890216	0.27058202667641584	0.6829397019641578	0.6064784074820145	-0.10257416342239983	-3.8815985196334353	-4.548943097156049	-4.047609199738112	-5.863082281862736	-5.8408236925338635	0.468	4.992683325882101	0.29448478987139315	0.178674508350872	0.19037682374997747	0.33646387802775896	0.9925331086050946	0.7747606490969049	9.468523042249542E-4	0.9649157710871701	9.468523042249512E-4	0.9649157710871674	1.5194286070573875	0.6224162689572467	0.5395623640708185	3.7928950999610884	0.6789116668655711	0.8299468967978879	1.3071477185070233	1.0506745367931736	4.9688854315774655	0.7095536142569249	1.4818935541309322	0.43892637342914237	0.7920459858788137	0.8887270901565176	1.3167979723172527	1.0	0.0	1.0	0.0	1.0	1.0	0.0	1.0	0.0	1.0	0.0	1.0	1.0	1.0	1.0	10.0	-55025.093807394405	0.0	0.0	90.0	-1203.4130533258867
483000000	-56775.80901916839	-1334.6911759307147	-55441.11784323768	0.41912103574122284	2020.920604991656	49.11530509883425	0.23202914457970247	4.88512800237542	2.9523006828445544	2.559768142722357	4.044093707453052	4.511227388160879	2.6983472861064595	1.8091648991461933	2.3444974216639745	4.518695077604277	2.7875886325312265	2.7346466300963708	1.545226966062277	0.9583874388449415	0.11882127326036221	1.5205505558840238	2.456251655358828	0.4643925167629731	0.7894963996962426	0.4040831893759902	-0.1819558558538744	-3.689524850371161	-3.311280726610374	-8.591976580437027	-9.455408904581763	-6.932376234916639	0.468	5.069468126724422	0.2882245503877626	0.17763115976384003	0.18946074022444115	0.3446835496239578	0.5902538481751288	0.6972690642726022	9.540825457656438E-4	1.0406280784414115	9.540825457656454E-4	1.040628078441412	1.7436643992014986	0.329351629340019	1.2348591604899641	0.22689930674962677	2.0243214064265866	1.76163548255313	1.3117042311686518	0.4706327341883499	0.40602481620817144	2.988163882792471	1.2788377293298383	0.9968787391955618	1.187996847182605	1.159462320641699	1.2517530208252177	1.0	1.0	1.0	0.0	1.0	1.0	1.0	1.0	1.0	1.0	1.0	1.0	1.0	1.0	1.0	14.0	-55026.606542804795	0.0	0.0	91.0	-1251.2465334177673
483010000	-56759.19779952208	-1322.9389395238238	-55436.258859998256	0.41987136321712265	2020.91985466418	48.694162355797175	0.36221171473332203	5.954493114502758	3.1267043353360613	2.379180729358241	4.934297957406784	4.773150336817287	2.5484994257937226	1.7702720272457337	2.6653002438812834	5.051887426607113	2.8828077554104903	2.6418318988459673	1.4725915456335297	1.0483014468989722	0.0859188203410628	2.504600320660345	2.4106473289089916	0.4593124298049707	0.5160495629018305	-0.12133638596255425	-0.4307947289449283	-3.777561196257935	-3.6140306919306493	-1.7315943696816403	0.48808626012234857	-0.5293883590217625	0.468	5.3179208629955514	0.2959770394006426	0.17891624922077246	0.19131309603815794	0.33379361534042856	0.6754031295342537	0.7521021055502856	9.158814594233997E-4	1.031322222365437	9.158814594233995E-4	1.0313222223654404	0.6209510805854138	0.959151466119994	4.130282030111025	0.616893186469031	1.9314563566034706	3.3037067180304907	0.7772205102824657	0.7910013306372791	0.7146273768226415	2.1353014933543344	0.9475754589801354	0.9300571391883219	0.5085195376955993	3.2242179012975543	0.8768907043453547	1.0	1.0	0.0	0.0	1.0	1.0	1.0	1.0	1.0	1.0	1.0	1.0	1.0	1.0	1.0	13.0	-55015.383170635556	0.0	0.0	93.0	-1238.1709344220208
483020000	-56722.25398829494	-1345.1259915724881	-55377.127996722455	0.4216588195796029	2020.9180672078178	48.90880514164626	0.8463425798674249	2.566103564550882	3.4679316479733626	2.4614850976519653	4.178183082059506	4.051821102799151	2.411401070685905	1.7506038748291066	2.2939532474857964	4.589601590726201	3.378358791615608	2.685044176857147	1.5925476851851244	1.0056453588170242	0.13104143409056185	1.7226414283167077	2.603098121595199	0.6843351315719315	0.26745541842266785	0.27413050340531053	-0.4483361356937057	-3.994438648517266	-4.50366804212875	-2.073732935016717	-2.0199283206918657	-2.5265447089964312	0.468	5.157962067827938	0.28875871066673203	0.1823666119111564	0.19253728523550087	0.3363373921866123	0.3539445912129107	0.6521231517071087	9.364887998441814E-4	0.9095630121515477	9.364887998441801E-4	0.9095630121515481	1.1051998112620278	0.3405827208484814	0.5653954095670967	0.01275631370791634	0.68427991740253	0.8834884341249334	0.4681573934080134	0.8687626440323644	0.4393454654060933	1.1097651466327776	1.5241651607481677	1.3156427761070981	1.565278207950167	1.4141590389601792	1.3481705656672383	1.0	1.0	1.0	1.0	1.0	1.0	0.0	1.0	1.0	1.0	1.0	1.0	1.0	1.0	1.0	14.0	-54992.797171076716	0.0	0.0	82.0	-1272.2536451285146
483030000	-56726.11610760385	-1332.3688557350256	-55393.74725186882	0.41624672803184204	2020.9234792993655	48.599528078388516	0.574503402409003	0.569987334654384	2.5254869448025095	2.37994165329203	3.7556176469923352	4.72029436077777	2.305567569485335	1.6097045813371953	2.361278505277186	3.880247227456478	2.626839941839185	2.1587987300827005	1.7837234896059402	0.8955872335842289	-0.09875948409251674	1.9335647456957257	1.8068883500745212	0.684467454375009	0.241972976982665	0.6253932434535829	-0.4269780359365513	-4.176490824948104	-4.496943277890839	-4.859880136393729	-6.777202360513613	-6.792612549181565	0.468	5.259279978386586	0.2910272733092602	0.179204696478916	0.19410846110498473	0.33565956910684075	0.4316290185454079	0.7017206627535966	9.152498579588085E-4	0.8090896529599102	9.152498579588082E-4	0.8090896529599118	1.3344524290306419	0.8288729039925665	0.3658333828735999	0.15181384187061767	1.0658237722781367	1.687689857066364	0.25218096339727186	0.7174473351029198	0.20303334931989483	1.6622562603989606	0.634426286219238	0.5094856872235455	1.0998063319686449	1.4217089328616601	1.067110826068903	1.0	0.0	1.0	1.0	1.0	1.0	0.0	1.0	1.0	1.0	1.0	1.0	1.0	1.0	1.0	13.0	-55003.36058477179	0.0	0.0	83.0	-1268.1274594956128
483040000	-56727.20830032647	-1328.0000129365374	-55399.208287389934	0.4201558336311975	2020.919570193766	48.32310368221445	0.45002601595992664	-0.5918587412600214	1.8036664042408885	2.4844954452791486	4.83796049498009	4.625399295208233	2.3160081699178536	1.7180782547581577	2.6908793306143854	3.222106479665539	2.759133209895067	2.7093627449172026	1.5645111192311059	1.2007784684377742	0.2357282727111185	1.4811716384186353	2.364892987471355	0.9126048948540845	-0.027896490110310604	0.6184837093741995	-0.45529810485113975	-4.3279763442444095	-2.9757910348299	-3.395223336805107	-4.183689635696671	-1.5367169594286483	0.468	4.982235338813993	0.292326304082525	0.1794942371258819	0.19566585055387192	0.33251360823772286	1.269573579293378	0.8010420726973628	9.97678699772504E-4	0.714083445066182	9.976786997725007E-4	0.7140834450661814	0.6123288776647693	1.3820662870387748	1.067368021262335	0.34908025633021833	1.8876146816019446	1.6401828597262875	0.08821946357253667	0.6273796365708398	0.37076793394372853	0.9703927898638788	0.35097437355898037	1.1508229107879995	1.3899752148365256	1.5719520660748572	0.20543662336624038	1.0	1.0	1.0	0.0	1.0	1.0	0.0	1.0	1.0	1.0	1.0	1.0	1.0	1.0	1.0	13.0	-54994.65917577651	0.0	0.0	83.0	-1266.6144750653073
483050000	-56754.12851526365	-1336.6578791733552	-55417.47063609029	0.42129880807560405	2020.9184272193218	48.73858429529899	0.5144911012153335	-1.1622678167439133	1.9548852543522628	2.9146531914103857	4.897129754853489	3.977392766448372	1.9031394328105398	2.3044753492458216	2.907411858337683	2.799024113895604	2.9670463193526193	2.6183713154246155	1.6544213417328404	1.3376117236632699	0.05201852338059844	0.7882269185577047	2.473038639314839	1.225261934308708	0.21374710114270698	1.0266251507264021	-0.5431688531287282	-4.0826847760421625	-6.307546755071668	-5.509503190540279	-5.194827744293942	-5.964735983784886	0.468	5.750757444912272	0.29384027506201127	0.1750862184626921	0.19092054660975563	0.3401529598655428	0.6163030526983472	0.7052282943448148	9.751439213333964E-4	0.8172897310105949	9.751439213333974E-4	0.8172897310105957	0.9719732226498519	0.10724671334060167	0.6846632106820798	1.5154270506424328	2.165904847899878	1.5108570647464357	0.3809269714745126	0.8079279382849304	0.24485789790371684	1.0346155436102398	0.544770902287962	1.997388142085978	0.7188401079153145	1.2211238342915751	1.7514806602576787	1.0	1.0	1.0	0.0	1.0	1.0	0.0	1.0	1.0	1.0	1.0	1.0	1.0	1.0	1.0	13.0	-55022.366487298386	0.0	0.0	86.0	-1268.8559406237046
483060000	-56714.2057413863	-1312.1799347617414	-55402.02580662456	0.426529713286291	2020.913196314111	48.93002759179164	0.5403682380809113	-0.31740006161400475	1.342131257515802	2.745558154334454	4.887774108890209	5.101545986091774	1.5901914496041663	1.979556986198441	2.2570890664658965	4.065563178676076	3.2604330332949853	2.166250230582115	1.578916752731387	1.0079476751290952	0.10002931190858662	0.5629574914048293	1.6584281034323078	1.1299703953376432	0.7278330524600725	0.3600436731059525	-0.8085033311964045	-4.335790375872472	-4.919790276921598	-3.7814876216303466	-3.9500954637878714	-3.7916452780175782	0.468	5.052527471041514	0.2877436812920214	0.17941512000859408	0.19613255082812797	0.33670864787125837	0.6586006506213651	0.721946302331535	9.238591117209282E-4	0.7990395823319402	9.238591117209284E-4	0.7990395823319411	0.7794005581294974	0.13421143733252083	1.012015670433765	0.10109483966826854	1.0007602068298018	1.5180490079743092	4.360613033873246	0.7423911014365335	0.9775119342923607	1.8302663325289161	0.5901972816418122	1.6217207035272097	1.1663225830398276	1.730401525947035	0.5179413195747692	1.0	1.0	1.0	0.0	1.0	1.0	0.0	0.0	1.0	1.0	1.0	1.0	1.0	1.0	1.0	12.0	-55012.379122443235	0.0	0.0	83.0	-1245.2013384992097
483070000	-56755.03740355249	-1349.7735220977884	-55405.263881454695	0.4172295154458497	2020.9224965119515	49.14951561738881	0.6809286695211041	0.21652323039853355	1.3456352513978398	3.395417922157227	3.207715551792081	3.4116241010197914	2.1673407060620513	1.7840232639540075	2.881906358447271	3.91101829932111	2.9236167713045096	2.6888590054316226	1.6776840294977275	1.0436383913407163	0.2872634442970557	0.8186234723897643	1.9651004660075295	0.9445103764384153	0.6481470835020786	0.7085251653640697	-0.6932127867888538	-4.549315973100539	-7.396652911118031	-6.949435913639567	-7.777436964964485	-7.585205116610939	0.468	4.624279332790851	0.2968144844593717	0.18238347782918238	0.18850409455252362	0.33229794315892414	0.745587467931181	0.7565895627938038	9.863969042147596E-4	0.8277921342449402	9.863969042147585E-4	0.8277921342449387	0.821155834093213	0.7917148541894743	1.3633217207977186	0.164647579542169	1.2454736241271729	2.2955163213996603	0.5152212378691082	0.4255269604572312	0.6892444834906271	1.092029281901904	0.3080506734952568	0.8424963508586689	0.8162802770170116	0.917838378599801	0.8879950851241074	1.0	0.0	1.0	0.0	1.0	1.0	0.0	1.0	1.0	1.0	1.0	1.0	1.0	1.0	1.0	12.0	-55010.590321534066	0.0	0.0	84.0	-1285.8134248249196
483080000	-56732.80242494369	-1353.0669355986436	-55379.73548934505	0.41662609092302333	2020.9230999364743	49.32034964835482	0.3869235437432576	-1.1567616946837342	1.7721875095848052	3.085993470435925	4.719073438117412	4.282129097057755	1.8113732641507605	2.4009048903369297	2.781574128711698	4.10168954259283	3.7285279854944493	2.0700860119396185	1.402888612602005	1.3389563208246655	0.17336759715360955	0.5695851695603604	1.743915460573171	1.0525369815095698	0.5595048365849495	0.2949811242975945	-0.9008308275063819	-4.455981252900418	-7.683645404908874	-4.787771644781787	-5.463446466702147	-5.97913854394979	0.468	5.367000475364696	0.2926127768936138	0.17952566570106424	0.19131751978273487	0.336544037622589	0.7255584289919923	0.7423204504409743	9.47267161529918E-4	0.9252385354094929	9.472671615299173E-4	0.9252385354094939	0.6277616231673219	0.34895088419852544	1.2078050481994287	0.8518404504650613	1.4583854223196195	2.077939508238819	1.3735275913473397	1.1943849920191234	0.298356761135551	2.480761921763164	0.9637991867418539	1.485932465682048	0.7783697862657463	1.3371363003008792	0.8381279586171285	1.0	1.0	1.0	0.0	1.0	1.0	0.0	1.0	0.0	1.0	1.0	1.0	1.0	1.0	1.0	12.0	-54979.93383119723	0.0	0.0	86.0	-1280.3571755485746
483090000	-56767.37130048553	-1371.5602821447712	-55395.81101834076	0.42074724637242167	2020.9189787810249	49.61283443473852	0.42843691171287185	-0.19697355688088972	1.7476064337538801	3.1099732807060794	4.266284415263237	4.997477229817063	2.0652813399849315	1.9257384605013133	2.602428886967612	4.19280538787546	3.6576169077665175	2.6310866472394485	1.2980346274516836	0.9916170912516127	0.15449409324154526	1.0571149541471883	1.548759538854837	0.7980653856320825	0.6923424910847926	0.9232561708056161	-0.7334526370537846	-3.5267576657236286	-3.7612996336822206	-1.8377343382804252	-1.722583618383862	-2.7575523480016457	0.468	5.117801488672741	0.2887583619163331	0.18350870913176034	0.19218085570479307	0.33555207324711545	0.8439364841613369	0.7627675832097341	9.225593851471794E-4	0.8102001950801712	9.225593851471781E-4	0.8102001950801704	0.5006168199889147	0.13651111783301786	0.5734182042122176	1.8272429075752867	0.5853542745208182	0.9120337446018532	0.7146545168220456	0.5662176669155865	0.32407555876454774	0.8465564496406157	1.0714717481242322	0.7486470328731271	0.38098284321022946	0.7214942003573451	0.3808078026956739	1.0	1.0	1.0	0.0	1.0	1.0	0.0	1.0	0.0	1.0	1.0	1.0	1.0	1.0	1.0	12.0	-54986.15970494482	0.0	0.0	85.0	-1311.1185267790786
483100000	-56797.49749202283	-1380.3913591352327	-55417.106132887595	0.4203823250125415	2020.9193437023848	49.83612506395984	0.6585356997507907	-1.2408683706335437	1.1769958516739671	3.0033068164667163	3.811480449563918	4.013337832626768	2.2845767465640403	2.025062625863993	2.655056879039659	3.218592147981663	3.039224872511333	2.20050317815505	1.3976117132503745	0.8203619335873298	0.6679757255673228	0.5838948168519027	2.1476384086325586	0.8855062717573903	1.3253728537474785	0.3315009382565214	-1.0051928284679916	-3.7798027255067064	-5.699028824672095	-5.414213590222262	-6.311449518293863	-5.912297991211094	0.468	5.2006197467589645	0.2925424569030527	0.1821900249484199	0.19223972284807855	0.3330277953004509	0.8063024586510903	0.7563587514767555	9.35804710067076E-4	0.7785648598257299	9.35804710067075E-4	0.7785648598257314	0.5582867567101059	0.2349571851848701	0.8009086578532983	0.1275058701808028	1.6398580739390114	1.2908712485121672	0.32799868613179595	0.776852288651771	0.988055188866339	1.663858240878172	0.93943423057019	0.9422121596688204	0.5872315987455561	0.9871555044486943	0.5004167597921318	1.0	1.0	1.0	0.0	1.0	1.0	0.0	1.0	1.0	1.0	1.0	1.0	0.0	1.0	1.0	12.0	-55016.39592777194	0.0	0.0	84.0	-1318.9148752109352
483110000	-56780.550375747334	-1378.9742592045195	-55401.57611654281	0.4165179824539587	2020.9232080449433	49.866170268481945	0.30312686810906264	-0.8221945342843233	2.516578900767221	4.54599947730093	4.394467716097019	5.793655953093746	2.8402827860199777	1.8861370793628205	2.6584319981827003	3.961735781843623	2.963385186408007	2.370146069958809	1.286950313377035	0.8170633555139449	0.46853486102592345	0.5516936812215716	1.5799088116810431	1.123740292976819	1.129088639616984	0.2666585871158029	-0.7456385026674581	-3.685015615144153	-6.870473992042875	-6.115000409182126	-6.158284140344658	-4.114444006457566	0.468	5.368076912363789	0.2898522490720073	0.18320291354739077	0.1880246486570062	0.33892018872359775	1.0723725217011402	0.7646599878405264	9.269145631017533E-4	0.8370082168050939	9.269145631017527E-4	0.8370082168050943	0.6140773153444291	0.26550812019945946	0.6179503424014491	0.6242062464796564	1.5115314885350548	1.236458131723924	0.770528316981697	0.8136382543006059	0.12514163297415878	1.1929544204469573	0.23637841214488056	0.5034247832082224	0.5222577087389331	1.1615303211824515	1.111087929524905	1.0	0.0	1.0	0.0	1.0	1.0	0.0	1.0	0.0	1.0	1.0	1.0	1.0	1.0	1.0	11.0	-55015.35570714001	0.0	0.0	84.0	-1318.0936337459132
483120000	-56791.252617220336	-1381.1504465524147	-55410.102170667924	0.4173033987789145	2020.9224226286185	50.367496033658654	0.3834689438633395	0.6619403277952047	1.3690702938592194	3.377228029752323	4.160763070143131	4.218134429409459	2.3466775269484024	2.271820126595868	3.061504023820695	2.727292854517226	2.580296118353445	2.5518903118882688	1.1497538854787468	1.0953025534817789	0.730752900591469	0.5314206948197585	2.5321896345976467	0.8870111957634359	1.3503155902610489	0.45968050091748336	-0.6734362341834172	-3.956519504419582	-5.304634555786103	-5.604209862843649	-6.176490521915961	-6.048904083343967	0.468	5.028265688474876	0.2938945922104247	0.17926799357250028	0.19381861057474653	0.3330188036423305	1.334300545484116	0.78828621310113	9.473680900419686E-4	0.8393530353660184	9.473680900419663E-4	0.8393530353660172	0.4548209602348347	0.7432917109865864	0.5175185369647599	0.23752479622065162	0.7957176441558043	1.4665323458096766	0.06430957195579043	0.7167460094501071	0.38376201531335696	0.6909032874226384	1.1682725444258184	0.804806424539922	0.8121965065104231	0.5945777608885383	0.9786885281863076	1.0	1.0	1.0	0.0	1.0	1.0	0.0	1.0	0.0	1.0	0.0	1.0	1.0	1.0	1.0	11.0	-55020.74551277469	0.0	0.0	81.0	-1319.94640933149
483130000	-56820.22742610298	-1396.3119736582494	-55423.91545244473	0.4199690875610159	2020.9197569398364	50.695099117526404	0.4938139920592718	-0.19446216886003626	2.3548576329543596	3.926139815792174	3.1080538359631618	3.9285880394719186	2.539646912107488	2.17167608910748	3.1135828409452992	3.150948077908879	3.004830271311271	2.586475962448895	1.21134110717201	1.26866177123947	0.5323181778936849	0.3865624837474114	3.0434969086338306	0.8785993418880079	1.5179299711081173	0.17390908304956423	-0.7246206949403116	-4.076219163365961	-4.897587450099935	-4.768449425636202	-6.077121240044562	-4.102138938469468	0.468	5.2262476073616915	0.2942230602606753	0.17926799357250028	0.19045693100952388	0.3360520151573025	1.361066059254403	0.7815804832426609	9.205417781594414E-4	0.7073462546411952	9.205417781594398E-4	0.707346254641195	1.1355900991263128	0.3242270732934129	0.2218703222647986	2.6304690163162197	1.7139716180314104	0.7365963758759946	0.05679846077689729	0.9166996942285148	0.5610937633969715	2.295514316254533	1.352996604677691	1.3620112128401545	1.9822642235822598	1.8749317943538495	0.6941187458179948	1.0	1.0	1.0	0.0	1.0	1.0	0.0	1.0	1.0	1.0	0.0	1.0	1.0	1.0	1.0	12.0	-55011.68777964152	0.0	0.0	86.0	-1331.5113615583834
483140000	-56816.990937169816	-1402.2950749101199	-55414.695862259694	0.433105553665776	2020.9066204737314	49.9404977236586	0.9419884633361091	-0.7730430327403255	2.822358668854714	2.5283609435649264	3.516852734219774	3.9869297854883583	2.4911711239064376	2.1525265680350274	2.803741786130118	2.961279754059312	3.205641320644926	2.7751449198034983	1.3236374635216432	1.0505928276895007	0.660879377774885	0.7536935631006859	1.9018976282711657	0.9224643981458958	1.9210135584535089	0.26385529930791646	-1.03267131124474	-3.609696122867691	-4.761056103948393	-5.761427482444306	-5.451573904148646	-5.7570748648746735	0.468	4.954216936841295	0.29461496224021266	0.17972603455756894	0.18837801548551247	0.3372809877167078	0.7536835365390625	0.7645801738290349	9.166829478888498E-4	0.8403185523587957	9.166829478888483E-4	0.8403185523587948	1.0178131557363435	0.47625290956735	1.455827801011305	1.7100030052731385	1.9301522541593679	0.43493126708726315	1.930368052336625	0.6675852166195851	1.0120075143191138	0.9541341382913522	0.3319654752674536	0.8990405581906468	0.6538084060832868	0.7326846839707469	0.561437593589246	1.0	0.0	1.0	0.0	1.0	1.0	0.0	1.0	1.0	1.0	1.0	1.0	1.0	1.0	1.0	12.0	-55010.45342475777	0.0	0.0	86.0	-1335.029069022341
483150000	-56828.592708772216	-1434.5545232745978	-55394.038185497615	0.4444906764968285	2020.8952353509005	50.596988640784055	1.4532572403664792	0.8776565832052194	0.9349501347463586	4.001493264544596	3.474813298002959	3.671879680566482	1.9722172596779646	3.0195744974207654	2.844722915847419	2.7976848900600424	3.3749471005962794	2.8550963230526287	1.2263589528306957	1.1152753963397941	0.396335507984442	0.6354330340965547	1.4948998408457626	0.954767567082097	1.0401691680953329	0.28391465154879203	-0.833413944644529	-3.294905204427317	-3.141737365144383	-4.068607495359249	-3.707952940546044	-4.4236847029756765	0.468	5.072535879607807	0.2922242451814762	0.17961030742871148	0.1887320559504219	0.3394333914393923	1.0621080281442037	0.7628291984412642	8.860995340865931E-4	0.9535551490171028	8.860995340865921E-4	0.9535551490171005	1.3023350163462768	0.8371813686834685	0.7436233064564974	0.2290293590109527	1.1832441414854056	1.2639753478645088	0.7988658869841361	0.8589738041420226	0.8145275512024651	0.7778660303163286	0.4274782339151769	0.7622636003586829	0.5663098849438952	2.210938354177554	1.1756952947783463	1.0	1.0	1.0	0.0	1.0	1.0	0.0	1.0	1.0	1.0	1.0	1.0	1.0	1.0	1.0	13.0	-55003.56459767249	0.0	0.0	83.0	-1358.2371542569676
483160000	-56838.04776429845	-1428.7054057162557	-55409.342358582195	0.44588618447364153	2020.8938398429236	50.758585844274364	0.3461145589402553	-0.6130740492598947	2.227970481299471	4.322689543911168	3.1860843801201435	5.276930053450309	2.030154919562668	2.832675025888134	3.0335916822673585	2.919272520670735	4.172799379315702	3.031512289466158	1.1356644571183114	0.9967687084427166	0.5178929000296424	1.0440850533633388	1.4738376191230538	1.3530290439928054	0.7476529633710087	-0.15899081642251445	-0.40673144727366395	-3.46578998740931	-3.1961033893813537	-4.010125117937593	-4.525081731853914	-7.432314296035429	0.468	5.560858645226495	0.29641122442180745	0.17704468054624056	0.1918965655808912	0.3346475294510626	1.017834975434538	0.8056517958683883	8.705837958073525E-4	0.9598815640995247	8.705837958073524E-4	0.959881564099526	1.4568653607304105	0.7310601795667269	0.7903115691534487	0.534125926027612	2.514124594508535	3.457488196478002	0.0015401548211783642	1.503596924321384	1.6988223180656277	2.0153330531451497	0.7121857370100586	0.6134404963033331	1.6896326238146968	1.3942684717300318	1.493721669737695	1.0	1.0	1.0	1.0	1.0	1.0	0.0	1.0	1.0	1.0	1.0	1.0	1.0	1.0	1.0	14.0	-54988.4431862097	0.0	0.0	89.0	-1344.0848653195474
483170000	-56831.17474104137	-1432.197632029702	-55398.97710901167	0.4525146697155205	2020.8872113576817	50.90380024835558	0.8640025022036497	1.524546247407212	1.4038593782350657	3.3009119085151974	4.177496355065965	4.281090080818684	1.945888791780884	2.421105359875386	2.767210948219906	2.9554002184224832	3.587683886161373	3.0802455512722706	1.4799365663883293	1.1939286996070675	0.24507082118003196	0.9098730894821738	1.3389818227192676	1.4210994172091358	0.3387076051076251	0.4415470619120323	-0.6362748290660967	-3.483305399713077	-1.9538785336222506	-2.7149622601540604	-4.2280372569214935	-5.211988802433183	0.468	5.238839557401339	0.29477555013382534	0.1761713077845367	0.19190798312949828	0.33714515895214153	0.6148217475315707	0.7432538256235648	8.694258454617973E-4	1.0039685553458937	8.694258454617976E-4	1.0039685553458957	1.3125565898488687	0.6220175456406802	0.629892303282667	0.335128715912981	1.5294204017108608	1.3276931856945011	0.02373041374645655	0.6928683812480834	0.966203457781763	1.5577500600143401	0.10986239024872704	0.6272769672058435	0.3508693894243851	1.386883112076711	0.8745801638955025	1.0	1.0	1.0	0.0	1.0	1.0	0.0	1.0	1.0	1.0	1.0	1.0	1.0	1.0	1.0	13.0	-54984.15956690615	0.0	0.0	92.0	-1355.9734617284741
483180000	-56840.45413757972	-1441.2495405521393	-55399.20459702758	0.4331015989274714	2020.9066244284697	50.631756206138604	0.7586638015797862	1.6439431646461276	2.4740203948297315	3.5704748969953304	5.616807494115649	4.623718178844496	2.1369173859797073	2.7951064381305866	2.762714326147482	3.0021640995304213	3.0753297773038253	3.0469220252952582	1.1842826186016522	1.2052128158866684	0.5801065696324971	0.7478328470661609	1.49147127525845	1.4254968187668957	0.47532296631536364	-0.1697367960866619	-0.8121934928283214	-3.451844161148052	-3.5703729802556197	-5.036472413518257	-4.660352462758625	-5.368276275815835	0.468	5.713165454710245	0.2878931592107974	0.1780306653518265	0.19180527459726163	0.3422709008401163	0.9950274106702348	0.7535137986678927	8.946570343114963E-4	0.9172847000066799	8.946570343114943E-4	0.9172847000066785	1.2912762757633345	1.4004980653035708	0.8074765395624536	0.006846340192197746	1.982929993919662	0.6608478338869117	0.5100997136836737	2.35489449487743	0.990553696790677	1.6894914751214924	0.6169867862546448	0.8403420436526671	1.1372911060423996	3.3742563320105665	1.5992077438690153	1.0	1.0	1.0	1.0	1.0	1.0	1.0	1.0	1.0	1.0	1.0	1.0	1.0	1.0	1.0	15.0	-54992.43320550083	0.0	0.0	89.0	-1356.8249279608478
483190000	-56801.91318658162	-1410.5627806899768	-55391.350405891644	0.4313293349285479	2020.9083966924688	49.333944362192334	0.6389761919248799	0.894552666766028	2.3637028898104133	3.644243345951134	4.428651168757805	4.011984760641727	2.3268228288022037	2.44488129387466	2.2248106167651804	3.52066217745706	2.836378845879381	2.5554805469402235	1.7077621446167222	0.7069714970941947	0.07986932585042106	0.6655000995720375	1.6387820643576474	1.3706014451559752	0.09498876167106621	0.03237147608770988	-1.126310610089886	-3.4808780747596226	-3.6739379239659615	-4.256763105820853	-5.7849301115191105	-7.2120617700953495	0.468	5.14557858044122	0.2913979122791614	0.18247532704008715	0.19064675048381013	0.3354800101969431	0.6949516588885786	0.7344847169866145	9.091613588126765E-4	1.1636964729354162	9.091613588126797E-4	1.1636964729354167	1.970416587364184	0.058346653807760475	0.663543674563241	0.1864948995360571	1.6002951096783347	2.4809142550964176	2.48318169497296	3.0650889245598147	0.9881763198664482	2.52665354966414	0.5390086139072738	1.2973077708161804	1.1098923609543392	0.7211627667297561	0.8313637963978178	1.0	1.0	1.0	0.0	1.0	1.0	0.0	1.0	0.0	1.0	1.0	1.0	1.0	1.0	1.0	12.0	-54984.67140908469	0.0	0.0	94.0	-1322.38281898189
483200000	-56787.05361670753	-1391.1893996474355	-55395.8642170601	0.41853964794540943	2020.921186379452	49.12005236803481	0.508988531438116	0.3263736895690599	1.5612346623686417	3.365035434779686	3.9744242615549115	2.8314335697933855	2.4694773595277035	2.5058457793923394	2.2197397753969916	3.7122200716924465	3.0265677914254363	2.455404012525002	1.4855154432636557	1.040733323693683	0.07655757250296974	1.2640390440454747	1.4808204993764624	1.112607262535571	0.18879064743503868	-0.20414851898392655	-1.15406925325114	-3.300706571657415	-5.5224139574420015	-7.2055368090877785	-8.413087428572606	-6.810622379787199	0.468	5.339838965647409	0.29487220192615365	0.18402430499083589	0.19050832483595173	0.33059516824706053	0.8929680002700098	0.7580979411661608	9.315138364388096E-4	0.808176378664682	9.315138364388095E-4	0.8081763786646806	1.5134850310933199	1.1663562204087674	0.9324598320302684	0.4245597013760573	2.3615329236939244	0.9527220124485958	0.14562110415122753	0.9920549524987369	0.2294795602925813	1.3824527391291828	0.4611334624144661	1.6546564792710559	1.0088770197891643	1.3049323762076221	1.0987387175670742	1.0	0.0	1.0	0.0	1.0	1.0	1.0	1.0	1.0	1.0	1.0	1.0	1.0	1.0	1.0	13.0	-54987.41394498747	0.0	0.0	88.0	-1323.1271348620696
483210000	-56799.16768966243	-1385.5068023441447	-55413.660887318285	0.41851994399944276	2020.921206083398	48.80755139815696	0.6748970460752113	3.9283948579094004	1.964619734029063	2.81059508602948	3.6413103515470837	3.230336796614791	2.39396786478093	2.231624514063458	2.784398649990083	2.8110615605128495	2.810184724125732	2.32916148521475	1.3131470349098429	0.7602002942219583	0.2584450542123645	1.2331471145543458	1.3606477576731544	1.259429730226292	0.31666409331810924	-0.3343468579139224	-1.094297063912715	-3.5940516402844933	-4.809387080242066	-5.434345698114968	-4.250803387490684	-3.6723134594175764	0.468	5.519483096119864	0.28878926896322726	0.17670086395266335	0.19512114834630898	0.33938871873780224	0.9149081625723777	0.7530527342554179	9.848223836156525E-4	0.7351051080234853	9.848223836156523E-4	0.735105108023484	0.15051064716263243	0.38504648939223374	0.527650637131033	0.20343452809591037	1.318764388261663	0.47582517085011566	1.390022117421281	0.8932131670845871	0.4509249453109521	0.5190969487714495	0.41014984781843133	0.7095160079021753	0.9887687815579661	1.0954534274497048	0.9138386230346713	1.0	1.0	1.0	1.0	1.0	1.0	0.0	1.0	0.0	1.0	1.0	1.0	1.0	1.0	1.0	13.0	-55004.31992320074	0.0	0.0	89.0	-1326.1309256175061
483220000	-56821.435748689975	-1431.4451800092857	-55389.99056868069	0.43310760224342826	2020.906618425154	49.39894049079561	0.6292396244966508	2.7092427976232814	2.23283946855136	3.0800363533859128	3.3054216887389054	3.282158402425268	2.588633494502837	2.476556732563386	2.643079069174657	3.1930007047043985	3.165860568837485	2.5604979098901004	1.2802091584796447	0.7404513782256449	0.642498573685866	1.6002707611332034	1.9238598136577638	1.3527581310403196	0.6028808141964361	-0.4351004594760771	-1.054234829972627	-3.3410686627009567	-3.8017529005717545	-5.896932983869965	-8.966851807256969	-7.988451067312074	0.468	5.815968773573735	0.2903204458282412	0.1801531577849455	0.19055793385583986	0.33896846253097523	1.0644938437493643	0.7714284886624735	9.59997826204123E-4	0.8748922582228688	9.599978262041209E-4	0.8748922582228668	1.215812575467991	0.4184601915211871	0.8442304793691874	0.29754538328839714	1.725541073642678	1.4666710122667659	2.1268398250165204	0.3429177113564254	0.42688814090129873	1.3570124556259537	0.9656143300384059	0.43383878098309336	0.6362551351739136	1.2752447126521107	1.2350897816805735	1.0	1.0	1.0	0.0	1.0	1.0	0.0	1.0	1.0	1.0	1.0	1.0	1.0	1.0	1.0	13.0	-54988.566854775956	0.0	0.0	89.0	-1360.006400349745
483230000	-56832.01076338112	-1405.0413784779832	-55426.96938490314	0.41935492361164795	2020.9203711037858	49.31587848153538	0.8547799437365109	3.4335139264388603	1.5851599344974963	2.9429234482326736	3.729901127808076	3.825725582565338	2.3049315219446793	2.451993337307589	3.029483767769588	2.947419445699827	2.8248777846723288	2.1480221473042467	1.6424082113078002	0.5480180920642909	0.47060758307168726	1.4075190067662182	1.9905690072139446	1.2077406012978644	0.32222592022985175	-0.6324341503678775	-0.8173667579954895	-3.067153724492236	-4.651071448811091	-4.665375220564071	-4.50352688989635	-5.398609262792938	0.468	4.682675715756838	0.29153365202255016	0.17900471705217041	0.19263025441109835	0.3368313765141828	2.066037821188201	0.8191324031640224	9.586007623350482E-4	0.7180919457704018	9.586007623350497E-4	0.7180919457704028	1.3122915955766	0.5159385569136291	0.9400480328853782	0.23089327618007158	1.9516810091685122	1.796474404995016	0.34254418539962467	1.3329080451813398	0.7621731251778785	0.5981357334901616	0.9565135246040154	1.848551058146699	0.767329046477954	1.5926707370229567	1.017514243983144	1.0	1.0	1.0	1.0	1.0	1.0	0.0	1.0	1.0	1.0	1.0	1.0	1.0	1.0	1.0	14.0	-55008.715420399225	0.0	0.0	84.0	-1335.7423539290799
483240000	-56812.76913332377	-1369.9020622506125	-55442.86707107315	0.41770823442324706	2020.922017792974	49.00231806654062	0.928177976138824	3.767441694889871	2.44047709872961	3.731283888774705	3.5672518390323695	3.997467092840524	2.3274507247273073	2.0983438344129293	2.7502229233951354	2.7454140607872946	3.2619642966896483	2.291517692648371	1.7205052889900336	0.4254386287736177	0.19105704425316752	1.3061138982201739	2.3059390169500307	1.1237408166720708	0.3524100307892529	-0.2053153543800853	-1.546462919556753	-3.1174159140670707	-6.281648630380067	-6.2417728496548355	-5.8051363895226835	-5.242554656750589	0.468	5.258747229871946	0.28899878232973336	0.18040311032943532	0.19291013918010175	0.3376879681607314	0.6175898762273409	0.7459763080628045	9.377033617656478E-4	0.702945206334136	9.37703361765649E-4	0.7029452063341354	0.5384063317833508	0.6316555843889473	0.8851728292048309	2.683153058635583	2.2977252430769615	0.759417679701352	0.4247106124938749	1.088213178886143	0.5069453364110207	0.6935978979271807	0.20337180867540688	0.7965918898495425	0.9786003464172298	1.8039300746434792	1.1736081430742498	1.0	1.0	1.0	0.0	1.0	1.0	1.0	1.0	1.0	1.0	1.0	1.0	1.0	1.0	1.0	14.0	-55024.59533009068	0.0	0.0	82.0	-1304.7322746011464
483250000	-56806.596321688085	-1388.1847606274039	-55418.41156106068	0.41861758873150684	2020.921108438666	49.07988956398654	0.9071421995529136	2.091940055470923	1.5858885513065966	3.6580405900285147	2.6540555142823	4.338287352396559	2.2729543832570953	2.3206717152004024	2.472507864762399	2.6897828548460376	2.6090521914235367	2.3892436758789266	1.4583725964046192	0.4455168194060126	0.38812639970091456	1.9394092338182463	1.6276015288888181	0.9265937726001886	0.6812397765512999	-0.35731519698505276	-1.1270359445311504	-3.5365307096021366	-5.133373545225724	-5.591250155581432	-5.7132198091459845	-5.070535984218591	0.468	4.430277057138164	0.28841071873624247	0.17953759831946844	0.1958175182014772	0.3362341647428137	0.586610944149623	0.7251140917827577	8.833775563420641E-4	0.74172551687721	8.833775563420644E-4	0.7417255168772096	2.1390103594593906	0.909091022227281	2.3178778792002985	0.05095312468471652	1.1751229319651535	1.036915142410658	2.6689558099645674	0.9155191609534432	0.1347970902149284	1.2133917107230952	0.460127961580848	1.1419922479801075	0.6754791011151159	2.0466585446839285	0.6225758541098383	1.0	1.0	1.0	1.0	1.0	1.0	0.0	1.0	1.0	1.0	1.0	1.0	1.0	1.0	1.0	14.0	-54999.68107052291	0.0	0.0	89.0	-1319.3069911295927
483260000	-56847.32161568866	-1387.7368525582854	-55459.58476313038	0.41935026431425504	2020.920375763083	48.28816344759681	0.5472592474818705	1.9726596651124384	2.0140153292331258	3.2892479696362322	2.916318931560248	3.657836039338061	2.6195044911730547	2.8216307125171243	2.3799859807072186	2.7422625985002833	2.8674056289017025	2.3732037527531884	1.6324265748641253	0.5397234553546779	0.3407824982047712	1.9545653556667137	1.628546339580254	1.1666480378112003	0.7126187744154774	0.12395699405882349	-1.2003425674812518	-3.1040296076905687	-5.21448013792311	-6.9815215811046585	-7.389544792318285	-5.3490892802358045	0.468	5.116965886836207	0.2874578191138479	0.18142532614385873	0.19140560868913406	0.33971124605316116	0.8706889012928141	0.751724481907258	9.686836641153691E-4	0.7839380427354756	9.686836641153669E-4	0.7839380427354754	1.2170010546905388	0.8129893738840356	0.44218645984539434	0.36203372041535803	1.4292201545775092	1.1883242402237242	0.3110905199868656	1.455388999236143	0.3544282559133272	0.7346543196177479	0.33155401870757656	1.3402089421122385	0.8361611542265124	0.8042469014029852	0.9090807399232192	1.0	1.0	1.0	0.0	1.0	1.0	1.0	1.0	1.0	1.0	1.0	1.0	1.0	1.0	1.0	14.0	-55037.09947572025	0.0	0.0	88.0	-1322.0933365931041
483270000	-56884.627165833524	-1416.836888929765	-55467.79027690376	0.417435093112874	2020.9222909342845	48.96446248937318	1.5599708069842697	3.573284361211786	2.649171161330918	2.7311561301790337	2.8666427298802626	3.947547753304435	2.5445684129756687	2.5781064221081937	2.602124331965259	3.1662688815917397	2.6072909946434444	2.35100289750751	1.7752183662879177	0.5965380988247682	0.16725055084167612	1.3712869947811162	1.1342460127932736	1.2148200558720958	0.2396738905004866	-0.34843468885518286	-0.9884393153130548	-3.5942117930317816	-4.517841010010096	-3.438718840801525	-3.0991317338019964	-2.927283974569285	0.468	5.501743475800996	0.29081708887464885	0.17991203694116722	0.18915933738511645	0.34011153679906925	0.8030984639143912	0.7355292738737242	9.042368341752686E-4	0.9794724023589556	9.042368341752684E-4	0.9794724023589547	0.6704303368018601	0.3636177431891484	0.3407980667272512	3.5049439057912153	1.1068229429227026	1.3966151575446974	0.14577609991600843	1.3848873814939686	0.1389014456768232	0.9305895269083604	1.4363619481073844	0.945406671799886	0.6871436371343467	0.926329293442716	0.6608634884005576	1.0	1.0	1.0	0.0	1.0	1.0	1.0	1.0	1.0	1.0	0.0	1.0	1.0	1.0	1.0	13.0	-55053.21864298543	0.0	0.0	94.0	-1340.4215705798335
483280000	-56860.7449964847	-1409.523992739962	-55451.22100374474	0.4176413116122165	2020.922084715785	49.31664138163063	0.9039819737738604	5.012512792833451	4.272596287328969	2.613114139877566	2.8314276218090613	3.8746168676432484	2.169693109941461	2.203096734922851	2.770890928590097	2.8259817323435197	2.727160284331692	2.4156135100827414	1.5690589770407573	0.8730989563633875	0.3774344851180508	2.1675077366188193	0.9692724481762254	1.0662668707373084	0.7609889036983621	-0.036017415251996254	-0.9572638225015828	-3.2420357701936995	-6.67141336495854	-6.585633388119225	-7.686085757384648	-4.711243670531847	0.468	5.561723036784256	0.28798467466200117	0.18104732432988366	0.19351758223082352	0.3374504187772934	0.5598999205099677	0.7433850331356426	9.188246548820949E-4	0.8527860291442637	9.188246548820941E-4	0.8527860291442633	0.5514998638604762	0.5416438516895762	0.5069196084147661	0.3207042593816736	2.2835286933008994	1.0308131755782641	1.0583195958788956	0.3322707804840092	0.6946437480077662	0.9674490070921367	0.40275732681704285	1.1946356156676379	0.5463822432216372	2.4172266123417034	1.1963244220023748	1.0	1.0	0.0	0.0	1.0	1.0	1.0	1.0	0.0	1.0	1.0	1.0	1.0	1.0	1.0	12.0	-55031.44466166843	0.0	0.0	92.0	-1343.1409778275697
483290000	-56859.917339587686	-1411.7791663459661	-55448.13817324172	0.4173927229120706	2020.9223333044852	49.32580312126749	0.6739590149598572	5.43168558850344	4.742617006783672	2.5615075596493337	3.5911496102216436	5.015067529718517	2.137387476319504	1.9296412568851475	2.7841663793550713	2.7868121695140475	2.6864092118318217	3.0785526101540888	1.73179198715513	1.0125260762448247	0.19333831881692137	0.9242304378455108	1.149268103756989	1.5498551765480562	1.0996263074456178	-0.07703361602393362	-1.5503145559773186	-3.6992673323740215	-5.795954288508351	-6.280428385769847	-8.946823069637828	-8.671756313170212	0.468	4.987156432976026	0.2895436932027236	0.17862365316261597	0.19398808670817017	0.337844566926492	0.5249185053291548	0.7321923282750825	8.974522448093915E-4	0.9930149002771367	8.974522448093915E-4	0.9930149002771386	0.9486354835542803	0.5537428967898068	0.08431423324848647	0.5563923627033921	2.668289747748735	1.021999530796319	0.28760280941582367	1.247397649120689	0.3962137903102424	2.0514810321197166	0.6069623829841349	0.5834748863785312	0.7593349836794322	1.9389251211951943	1.1039186292442225	1.0	1.0	0.0	0.0	1.0	1.0	1.0	1.0	1.0	1.0	1.0	1.0	1.0	1.0	1.0	13.0	-55030.093924594024	0.0	0.0	94.0	-1335.7046274765894
483300000	-56789.82423696505	-1379.551991760321	-55410.272245204724	0.41795071764428204	2020.921775309753	49.06426539229472	1.2439680567071711	4.200616470536527	3.587892145409453	2.889603663615621	3.1511583200171667	3.1998973402896085	1.9098420110042265	1.955492873116533	3.3134136025515524	2.6958034258906505	3.071971947480314	3.2962709748470305	1.8264299086664029	0.7718553058129042	0.2746137719922571	1.1553231333082208	1.393032721986676	1.5982647796863783	0.8714874352886285	-0.15050284989315388	-1.3026901746982	-3.662772637180439	-5.478905185742952	-3.92925087094323	-3.844519459968737	-4.037176237284282	0.468	5.3091273733406705	0.29120635497925373	0.1816468648343071	0.19041329311541605	0.33673348707102496	0.42555315124773274	0.6992804549504045	9.445338252181708E-4	0.8861178141565154	9.445338252181702E-4	0.8861178141565141	0.8159008622023699	0.5004354569994838	0.5620413941622358	0.6305694351075002	0.905082630804979	0.995086226273292	0.2711528714098335	0.5005101897713654	0.38419566704460956	0.7076681679162211	0.6669206978129766	0.6649153727059647	0.5523340264146289	0.8311711702511008	0.5166984116734115	1.0	1.0	0.0	0.0	1.0	1.0	1.0	1.0	1.0	1.0	0.0	1.0	1.0	1.0	1.0	12.0	-55000.60102301058	0.0	0.0	91.0	-1316.2840065592295
483310000	-56827.196056239365	-1414.3720238158771	-55412.82403242349	0.42490705621737446	2020.91481897118	49.739097599126	2.1034054525740102	1.9034713943313004	2.4775607671348308	2.8325270115246037	2.422935136821468	3.537819973808655	2.797634326180051	2.044855166694197	2.5067597287689694	2.7920721684225023	2.8994962193192917	2.8542068136288803	1.582201870202711	0.6586996795479454	0.372323783660015	1.1314800554182192	0.988314107850249	1.750464899313393	0.580013391996607	-0.3634133202271105	-1.311030858778673	-3.1823279582925683	-3.4923537061159684	-3.993507754115853	-3.8693629435746737	-3.2375135833215243	0.468	5.275568856568283	0.29465224345897323	0.17961500461201962	0.19064901284349833	0.3350837390855106	0.4494953610633504	0.6657961001843564	9.195343587591437E-4	0.9906806237957918	9.195343587591429E-4	0.9906806237957921	1.8714286385542511	0.8365931918599089	1.6351394445374987	1.4994321275057896	4.119463921510971	2.085236784484671	0.16196217368879245	1.068332105510014	0.5104816033523165	2.112793803358762	0.7619725014362433	1.750452967839137	0.5027553428022778	3.595119278802298	2.4319663288991915	1.0	0.0	0.0	0.0	1.0	1.0	1.0	1.0	1.0	1.0	1.0	1.0	1.0	1.0	1.0	12.0	-54983.02096394043	0.0	0.0	102.0	-1329.2533841864592
483320000	-56793.878727266296	-1390.2788217739096	-55403.59990549239	0.42275113586382	2020.9169748915335	49.428582933807164	0.8802583356111704	1.6484836257957762	2.5504657049997697	2.1133522734058605	3.460521049133349	3.5676761956944465	2.5886083887710822	2.141136230753242	2.68057101151548	3.043006412504471	2.7195487861033936	3.182318529336046	1.7499850042526972	0.5144621581364749	0.3513608323682905	1.0601735363593772	1.1803506071759178	1.7223647637353072	0.8249807315978105	-0.07041487491863013	-1.4794989611170475	-3.2752816995862015	-3.674018129435062	-2.6711732999575264	-3.7878276293709217	-3.6724030499743576	0.468	4.758321421330322	0.28927144037853664	0.17781129188397593	0.19097396221885538	0.34194330551863383	0.5855143862460728	0.7344955037669985	9.369141173841326E-4	0.87050465070691	9.369141173841351E-4	0.8705046507069102	0.716436789400991	0.13909340689147737	3.1664474811959744	0.04446212450013996	2.1587700317111254	3.631378972946587	0.19133659730331326	0.30404841790971815	1.427574953426131	1.040371547680743	0.08026386380399522	1.2090158201062684	0.5751508273099012	1.6895345724375852	1.1447626792047831	1.0	1.0	0.0	1.0	1.0	1.0	1.0	1.0	0.0	1.0	0.0	1.0	1.0	1.0	1.0	12.0	-54969.74656089047	0.0	0.0	94.0	-1319.6369290306395
483330000	-56765.94685137279	-1370.7454739602538	-55395.20137741254	0.4208299306054992	2020.9188960967917	49.003726411284674	1.184797521442816	3.109368179892843	2.063441003962538	2.969618303243571	3.602008413366266	3.357618220310264	2.138667810429988	2.1741160246404876	2.7193013429447204	3.1760888234654283	3.3627557054848203	2.993829702678798	1.5712379703959816	0.42188636057151774	0.16611727019245598	2.2507457176561987	1.0157969740576034	2.4657809585326333	1.0548900949701716	-0.00791580945623882	-1.4806016887970432	-3.626009394033292	-4.8084589185383395	-4.213013402157435	-3.879000517081435	-4.754746098109035	0.468	5.348206057747521	0.29361783866668656	0.17816220318036585	0.19091523424636955	0.33730472390657984	0.50616222507005	0.6656766194714624	8.751855362235301E-4	0.8890769537448248	8.7518553622353E-4	0.8890769537448228	1.0641238091992717	1.0283505274016247	0.2893660961713254	1.2685732506200595	2.3240779416413355	3.585199359931248	0.3189431191995363	0.8796255023786315	0.29679107574662594	2.0020895931399054	0.6426121184560508	0.8050659176173608	0.9028664537797767	2.4214099438170384	1.6892431183364953	1.0	1.0	0.0	0.0	1.0	1.0	1.0	1.0	1.0	1.0	1.0	1.0	1.0	1.0	1.0	13.0	-54968.053773090265	0.0	0.0	91.0	-1294.8012643908178
483340000	-56808.673442252344	-1385.02569767321	-55423.64774457913	0.42268555143789116	2020.9170404759595	49.8740000394732	1.3973966388946684	2.619660085532234	2.6820003974465987	3.586423437176576	3.435903839056629	3.6831147920888183	2.691219877328281	2.243865582642289	2.797320843711175	2.7753438741325556	2.7139759988090053	3.0840210310090432	2.056830177576929	0.26496259257416466	0.295717030678912	1.6748590390117537	1.4045859015316124	2.3100187337846316	0.5888211573987852	-0.057078126160881204	-1.4868123813817984	-3.8863853902021774	-4.6685675250419045	-4.4147989069336795	-4.395563887601929	-4.739369010729448	0.468	5.383327190245484	0.29290570758613077	0.17791987776606194	0.1925021052588643	0.3366723093889447	0.7040438369319842	0.6938186524815744	9.560399971878382E-4	1.0178128712713053	9.560399971878388E-4	1.0178128712713077	0.9624861591142811	0.5146836151258204	0.7475854333775767	5.048565563885941	1.6797843371773382	1.9731010125756316	0.5104971621049602	0.9812782679005833	0.10116840894425327	1.1466194430247756	0.4885904262545479	1.38840197059578	0.8269120308031741	1.7976835445551498	0.842407935876686	1.0	0.0	0.0	0.0	1.0	1.0	0.0	1.0	0.0	1.0	0.0	1.0	1.0	1.0	1.0	9.0	-55005.15072634705	0.0	0.0	102.0	-1310.659289951043
483350000	-56801.719163813264	-1379.654805515371	-55422.064358297896	0.4416708922364333	2020.8980551351608	49.22625561589378	1.5585648960873486	1.967102090770318	1.9712387208013185	2.8397185520207957	2.8116167379820625	3.036832360686374	2.4919780439635058	2.388751393258371	2.752889292307294	3.074456750073191	3.0029287181908755	3.4871749502772205	2.121659710837486	0.39733189302145794	0.30834750929910015	1.537445295777761	0.783128387932944	1.253555532789732	0.6990988664505376	-0.15088052465023344	-1.4133010229643743	-3.451382325467699	-4.288283570734241	-4.882503669203565	-5.920509167280933	-6.859387009025658	0.468	4.909771991768278	0.2905899109039989	0.1814647735763733	0.1897207389200365	0.33822457659959304	0.8468718018936798	0.7270065096509317	9.053334032907432E-4	1.0103176347516734	9.053334032907411E-4	1.010317634751673	0.8638728056936528	0.24309225784597796	0.23888998141892764	0.4436705169189108	2.136282426501581	2.0223799288063256	0.4377951770300456	0.9625489030920327	0.09100192312848585	1.8422850147251717	0.16978068033783894	0.7168223077153365	0.3899547942548835	1.374477189196438	1.6125443863939333	1.0	1.0	1.0	0.0	1.0	1.0	0.0	1.0	1.0	1.0	0.0	1.0	1.0	1.0	1.0	12.0	-55015.79437382778	0.0	0.0	96.0	-1305.066294095324
483360000	-56801.501293592315	-1382.4226551117333	-55419.07863848058	0.4298034069504938	2020.9099226204469	49.58536094169472	0.3013836096920041	4.109335230697592	2.116160208866325	2.640289251667051	2.304560020613425	3.471037366043532	2.465371909872255	2.645334168537739	3.015282075205676	3.2688712954463233	2.4129830409117767	3.3679837112633852	1.8297350763867137	0.5177992515426975	0.43594813856918024	1.2792964193873693	1.2797678920138589	2.0374507428743702	0.8445187323033253	-0.2788318887959406	-1.0366555968161792	-3.9520732604150384	-3.625814048530247	-7.57861434084901	-7.758233270469248	-6.700843821119848	0.468	5.0038297570124906	0.29597389003361957	0.17757950766903585	0.19088099964686076	0.3355656026504856	1.3287149870894008	0.7845516272368399	9.32581176018444E-4	0.8528599839453591	9.325811760184458E-4	0.8528599839453583	1.1785906193726763	0.15041494979380926	0.4142163630954075	0.7237922741581294	0.9505563249008468	1.4982605480250175	0.4208215188340395	0.6820308609395018	0.8554861299331535	0.6587426020367491	0.19932135726376154	1.3177870473971152	0.6557227168638632	0.8711366385730214	0.8232631032363965	1.0	0.0	1.0	0.0	1.0	1.0	0.0	1.0	0.0	1.0	0.0	1.0	1.0	1.0	1.0	10.0	-54992.75200269901	0.0	0.0	95.0	-1322.6360179245216
483370000	-56818.01858792061	-1396.992769667168	-55421.025818253445	0.4332168203173958	2020.90650920708	48.75961909866435	0.4295771341219076	5.958879467998139	1.6163278991717358	2.7876786879710096	2.409473102158155	3.7625848208225134	2.24290359972951	2.448700622877169	3.0582620527576228	2.7440855959762414	2.754401061141003	3.061866656335429	2.04389551889915	0.552159632170003	0.2613367756478131	1.0974464427987027	1.1758455404454777	2.3390694963523493	0.6761289629742238	0.4119049023216401	-1.295430200506811	-4.003354927270504	-3.871660610003147	-5.866759050978695	-5.245000829845191	-4.388756309144851	0.468	5.249583037863852	0.2927016026094126	0.17971375363797581	0.1932101387730085	0.33437450497960486	0.7294652599025223	0.7502079561579055	9.006557285411847E-4	1.1235729864634534	9.006557285411844E-4	1.1235729864634554	1.430562882187593	0.1846237366446759	0.7915319670838237	0.028747810488612375	1.3653292706719444	2.531622683376726	0.617757257338617	0.5493523638581962	0.8016899838286177	1.5137851813046284	0.9400584183706862	0.9816850332594764	0.26448848723713586	2.1069292658448573	0.5627570973803949	1.0	1.0	0.0	0.0	1.0	1.0	0.0	1.0	0.0	1.0	1.0	1.0	1.0	1.0	1.0	11.0	-55010.717618732415	0.0	0.0	105.0	-1319.9121311680674
483380000	-56837.7117636058	-1405.9923301539452	-55431.71943345186	0.41864087085538365	2020.921085156542	49.33617453260915	1.615497114978154	1.4888460789158848	1.8000665394359263	2.930832779592308	2.578812674599422	3.287902398266837	2.78090230164411	1.9836429936840676	2.67476438388956	2.649373604810664	2.9293194383047245	2.7606529464075393	2.0147030693597996	0.530513831666829	0.45022670803782566	1.057779265821565	1.174506408568542	1.6388907735830998	0.5430415452824958	0.1840437290030589	-1.3767834339670695	-3.564867169991065	-4.126359944523504	-3.232211878133224	-4.630598739860568	-5.253643228061048	0.468	5.774805246019559	0.2940757053266737	0.1808128947027522	0.19328531642324234	0.33182608354733345	0.7343191235870722	0.7653316825050016	8.974271980453994E-4	1.01658224346066	8.974271980454014E-4	1.0165822434606606	0.8640227982726697	1.8111641258954863	0.6732867335485557	0.4377335495242839	2.6814815399888037	4.037367817684488	0.5213656732245744	0.658601813864636	1.2589914284033055	1.5438308005361308	1.3627924296840115	1.763304420062715	0.5895513595973951	2.2485462834131065	0.7351163592226709	1.0	0.0	0.0	0.0	1.0	1.0	0.0	1.0	0.0	1.0	1.0	1.0	1.0	1.0	1.0	10.0	-55005.040419935525	0.0	0.0	96.0	-1327.7677548760141
483390000	-56858.35496568867	-1401.7511760494033	-55456.603789639266	0.42247393715156695	2020.9172520902457	49.85031071763762	0.5387460966864158	1.8108283215702097	2.3916564365403676	4.315821776254154	3.025164058162124	2.989783656472501	3.010083647223256	2.1310337642897776	3.2546855426641232	2.496415924823517	3.822373033652447	2.5944505433364338	1.9942251390475292	0.8374191806322844	0.4583813142163021	1.527464194939982	1.4226759097670065	1.219792933277761	0.4484013930846601	-0.15503787970212798	-1.280263378281616	-3.338712886903558	-3.5734681853195367	-4.0747101646678905	-1.098650938276243	-0.7029547488683212	0.468	5.288922644564139	0.28801273892736007	0.17501740707087982	0.19282361539906315	0.3441462386026988	0.7904492528216602	0.7410166053635102	9.585598131430836E-4	1.0451385174089758	9.58559813143084E-4	1.0451385174089756	1.4267997363927307	1.3153586296208668	0.46356360352614584	1.3453038535079156	2.2687005491189516	1.9364471228852898	0.07033659353416956	1.5583791557077853	1.0206591613518754	2.532959279631063	0.7548617907434212	0.39254384027075817	1.2537753479214493	1.6112095621789642	0.6640028857327295	1.0	0.0	1.0	0.0	1.0	1.0	0.0	1.0	0.0	1.0	1.0	1.0	1.0	1.0	1.0	11.0	-55032.61659204363	0.0	0.0	97.0	-1323.0993898823117
483400000	-56838.04062033177	-1406.2725631973567	-55431.76805713441	0.4386599794297503	2020.9010660479676	50.32532706643571	1.1661145344026673	0.49319755269010535	2.758374347293889	3.0340922335584297	2.6936525154012845	2.8552826714831756	3.154168289660589	2.1978973224438447	2.805964564631055	2.5101916846138397	4.127174477194509	2.799951669012195	1.6014142375786458	0.915990272305452	0.3933995014172913	1.3408406031828417	1.8317215964715539	0.7166311287576471	0.8680008043309684	-0.07370279043036797	-1.305068126177709	-3.421995132358249	-4.088642390301745	-4.610508885237322	-3.673735218106727	-2.854000389871065	0.468	5.2782305586765705	0.2924769718214698	0.1814934645795569	0.18827427174962347	0.3377552918493516	0.7413607543578546	0.752856268720652	8.603070787760484E-4	0.9968316489995931	8.603070787760487E-4	0.9968316489995932	1.0538443305080338	0.19779363760200078	1.4241731249199887	1.38785180082144	1.9437299559324315	1.7071262438383532	1.3130404244746094	0.2713194635564678	2.1368562645947025	0.9083218541081917	0.8441931238263689	0.9293277733402064	0.7619433645974106	1.769430679240257	0.65438548777874	1.0	0.0	0.0	0.0	1.0	1.0	0.0	1.0	0.0	1.0	1.0	1.0	1.0	1.0	1.0	10.0	-55017.5587600616	0.0	0.0	98.0	-1332.3826353662369
483410000	-56814.54272741967	-1419.0460324821083	-55395.49669493756	0.41716743120229227	2020.9225585961951	50.446923411974005	1.0188154651766004	0.05797568618142268	1.4138123238341127	3.2615282765877542	3.060350509168574	2.5897880650170455	3.237549004552667	2.338257862422612	3.3810821519625986	2.709918924528124	3.662397475840674	2.552962605665518	1.367400145281155	0.9499720127036072	0.2870280795912524	1.8915262210728625	1.2806282084595284	0.8160158796989943	1.138135904754554	0.13932255763284213	-1.3387452079431683	-3.524526513303072	-3.4356545988988865	-1.5019993623828185	-0.1566095041227742	0.397960204318041	0.468	5.052504960874238	0.2924769718214698	0.18117724134459345	0.1892622516638904	0.33708353517004813	1.1108227369226134	0.7932223725790263	8.809973844907333E-4	0.9408879135722074	8.809973844907332E-4	0.940887913572207	1.0292302807894993	1.0963246102241027	0.12030427409267032	4.147291231332656	1.5542108688586709	1.6084905281880812	2.455439877916828	0.8438228647163444	0.12650907944269305	0.5795869410159736	0.2630315092429927	0.8779350512505046	0.17715705396634895	2.002652923925657	0.7437878847857409	1.0	0.0	1.0	0.0	1.0	1.0	0.0	1.0	0.0	1.0	1.0	1.0	1.0	1.0	1.0	11.0	-54993.89591168612	0.0	0.0	96.0	-1344.8642412750958
483420000	-56824.291953328844	-1397.9388817800746	-55426.35307154877	0.41999028385261816	2020.9197357435446	50.21378717178541	0.5853668524859822	-0.19364728153466615	1.8149542994294883	2.377877741777043	2.4157596597347966	3.3493058272359537	2.9039167009887765	2.577078868685921	3.4276635401383926	2.4287289563862586	4.162956870079499	3.0619660599641287	1.8860629814944037	0.9017833682297448	0.6038489758153599	1.6000059880788264	1.828339415814523	0.47739272766230356	1.5037897469738362	-0.07055267129792998	-1.8170949029114367	-4.626573993702496	-4.3170225961778925	-5.352112562072424	-3.935310295669413	-6.198892826756017	0.468	5.136110249659843	0.2896712177645457	0.1821595619470078	0.18966833479348905	0.3385008854949593	1.4857063799020718	0.8194340605676095	9.497228684603136E-4	0.8404856022346396	9.497228684603121E-4	0.8404856022346366	1.9071829011471289	0.5333544302132734	0.9689044864588618	0.19922019988358827	1.3457073986988197	2.4144557256696197	0.7539462367639896	1.2374054307610345	0.0404868264724951	1.167782270963795	0.22683342655622013	2.0033193044976123	0.874984708311299	3.1722465096894092	1.9835393042826825	1.0	1.0	1.0	1.0	1.0	1.0	0.0	1.0	1.0	1.0	1.0	1.0	1.0	1.0	1.0	14.0	-55011.402012473394	0.0	0.0	87.0	-1320.3276828501535
483430000	-56797.4847753811	-1379.7783386985661	-55417.70643668253	0.4176426804790762	2020.9220833469183	50.07878417914563	0.33774575672283647	1.775817414560461	1.0984680101176143	3.7474252616052453	2.3169723559121667	3.076855187884251	2.82930638998461	2.466275120809222	3.406821990475546	2.3738124131970615	3.243075142692955	3.13062303100164	1.7254089046978367	0.6466820117675274	0.2836971883177643	2.0598938720887165	1.2419130248635728	0.9284443581487104	1.3453939038968576	-0.4770097818422916	-1.101712736053423	-4.5299832851292745	-6.509226174096923	-6.614075892725399	-9.178345520305736	-10.097174260665806	0.468	5.150000729841136	0.2924223936880942	0.17916087162768127	0.1922844869561679	0.33613224772805855	0.6304119332231223	0.7422898401121746	9.30947041458254E-4	0.8125254925465031	9.309470414582528E-4	0.8125254925465037	1.6455274599491598	0.9652684872232671	0.11850530518067572	0.11011217948009633	1.4658672646740178	1.7567234428609815	0.19726565335451884	0.7267354921202093	0.43241943446901293	0.9097776510165172	1.0127287357908825	0.9856064191434086	0.287924036281873	0.7579879925947907	0.7572696250270637	1.0	1.0	0.0	0.0	1.0	1.0	0.0	1.0	0.0	1.0	1.0	1.0	1.0	1.0	1.0	11.0	-54997.5711686028	0.0	0.0	89.0	-1319.9745802153475
483440000	-56777.51413315991	-1343.9858674712602	-55433.52826568865	0.4164434355551095	2020.9232825918423	49.70628643618466	1.0134940135856596	2.199993935672906	1.641421515111951	2.5433841763346807	2.373327314185979	2.7741543490213743	3.4250733543020697	2.184833230759703	2.379690120840857	2.797247688599871	3.2544570774326025	3.613177377647403	1.909227963768747	0.6142768349698904	0.4684878537647953	1.572918448868122	1.5018616907442166	1.0669990301778662	0.8083679131583854	-0.294136128895211	-1.4041720059122114	-4.666843176853934	-6.568458053350382	-6.49379634449992	-6.446260350099126	-6.779745288719177	0.468	4.795013331070967	0.2918031282468294	0.17262274078926657	0.1912886828183706	0.3442854481455353	0.8820099239964269	0.7620280662085414	9.208778128654413E-4	0.9487407779495908	9.208778128654411E-4	0.9487407779495914	2.023021006278356	1.611915475374174	0.41816346736089394	1.3857606742629787	1.7961695859006472	0.8410674342219125	0.1359412275766262	1.8088644290588827	0.3779608563500719	2.9881786399241177	0.6159992207582209	1.4644479623806084	1.562173850688928	1.345898326818214	0.5993482206731598	1.0	0.0	1.0	0.0	1.0	1.0	0.0	1.0	1.0	1.0	0.0	1.0	1.0	1.0	1.0	11.0	-55022.52582946027	0.0	0.0	89.0	-1269.2849560404657
483450000	-56808.88317885022	-1374.9369642115262	-55433.946214638694	0.41778220612224687	2020.9219438212751	50.414994970063965	0.3432720920919005	3.3150320592245333	1.9035900247222028	2.710292162933326	2.5178062344630874	3.6642665770749097	3.288711292372795	2.1929955594480344	2.857191699252625	3.3207909512176217	3.606044639488088	3.5431461970016365	1.8859336142088219	0.5008599887456116	0.5832646737169005	1.9999415079402336	1.778487873547333	1.8851944243564536	0.7901214645192308	-0.16796743156199823	-1.3523910923037914	-4.2116921925440565	-6.735364890405392	-9.50198359612315	-10.065572996165683	-9.45956170077692	0.468	4.675995434567874	0.2932879688989509	0.17648723310858125	0.19230376311313813	0.3379210348793315	0.9107440183042688	0.7579262017277646	8.471137680630625E-4	1.1521853825404558	8.471137680630636E-4	1.152185382540455	2.0962302021638166	0.5776068288755216	0.3854095438441642	0.32528550881395474	1.8610849396201354	1.863834822810676	2.9096455422569534	0.848725103574307	0.5297572233155551	0.768928072813446	2.5366633593901327	0.755840786904965	1.7531779354691328	2.912997407159703	0.9605195112703171	1.0	1.0	0.0	0.0	1.0	1.0	0.0	1.0	0.0	1.0	0.0	1.0	1.0	1.0	1.0	10.0	-55023.43235730502	0.0	0.0	108.0	-1290.3232452742538
483460000	-56779.355066843375	-1358.6583421155303	-55420.696724727844	0.41730307256152055	2020.9224229548358	50.21550622892885	0.7236373455212939	0.9959806647924533	1.8692348707991422	1.9547688504637113	2.2436726962185096	3.228529365432408	2.612672714008204	2.532600644958607	2.4039946731044513	3.193734831396142	3.0535778418686483	4.095152679062438	1.7842163322213176	0.3369304547163736	0.2976947131537224	2.1790762095289646	1.4640018970813622	1.7953786999088597	0.8133931722046097	-0.06251603556877233	-1.0856321557912516	-4.53809449318305	-6.181009137924917	-5.879015368871733	-6.337040961092398	-5.499650466113839	0.468	5.0678905125926175	0.2884680940850971	0.17915090884828058	0.19271650098006615	0.339664496086558	0.9211951258217409	0.7840385036911236	9.079652466436383E-4	0.9973812458498824	9.079652466436376E-4	0.9973812458498846	1.5416244195130704	0.6401537198790064	1.0481130939723284	1.1505044672243354	1.540851946074798	2.565652190002398	1.9037251218407742	0.8278887160123553	1.2262316633664112	0.7993346463088891	0.14404836088977277	2.2246398346583955	1.0489221190889628	2.0634323938257246	1.2932636739704737	1.0	0.0	1.0	0.0	1.0	1.0	0.0	1.0	0.0	1.0	0.0	1.0	1.0	1.0	1.0	10.0	-55018.71230268595	0.0	0.0	89.0	-1282.308718922736
483470000	-56818.595242112984	-1404.527479592945	-55414.06776252004	0.4232207452738845	2020.9165052821234	50.81642356981991	0.5594868816312807	0.5417114185310883	2.1276731818098833	2.732597015009147	2.4830771283305286	3.1952695478064093	2.9303277860320276	2.851607577747224	2.6134619369226124	2.9563287287314126	3.2694530558025625	3.431978933259146	2.0848839299173654	0.5696579562749808	0.24162151914723373	1.3544121446980637	1.6830158333333323	1.498393860177509	0.8635188783949624	-0.013379202002495927	-1.6625622177476624	-4.238677764510575	-3.023579042725906	-2.891775923446078	-2.4327695300117	-3.431441649125001	0.468	5.342270870591518	0.29250073181663616	0.17862201345868306	0.1903408151540901	0.3385364395705925	0.7840398274896327	0.7301598118420348	8.6761611141761E-4	0.922611016296983	8.676161114176104E-4	0.9226110162969826	0.875589032866958	1.6429246218882991	0.4536968989082717	0.06381229307294953	1.3877098057878399	4.138642624367341	1.1578361467072353	1.8004122928734325	0.5778836890497177	1.595513595856924	0.014429417264263611	3.411207356699709	1.1069149325482042	2.0345979889255017	1.5668584731163009	1.0	0.0	1.0	0.0	1.0	1.0	1.0	1.0	0.0	1.0	1.0	1.0	1.0	1.0	1.0	12.0	-54998.820418338946	0.0	0.0	93.0	-1325.5994922127143
483480000	-56823.484776123405	-1367.2018722627406	-55456.282903860665	0.42355880173202937	2020.9161672256653	50.808838993004635	0.8549123394258781	1.8501173841572371	2.3328199576848903	3.19684618802602	2.769454435646459	3.1036519818560593	2.535903549014162	2.2768806021409316	2.9200708395897994	3.224331607227698	2.8978495333204464	3.235063234322272	2.3648208557014088	0.6689412614535177	0.2911635208400978	1.5993864450635584	1.9193721258089593	1.6412786908303665	0.43049757275534944	0.4532770015314503	-1.45142832638774	-4.231688850104663	-4.08794755405907	-4.938884869835912	-4.9745433423042735	-5.071889796071567	0.468	5.66234259577674	0.29136490957094247	0.17828052814978806	0.19188025910525083	0.3384743031740205	0.5813620273245235	0.715606137558871	8.986665229771221E-4	0.9100105042170686	8.986665229771223E-4	0.9100105042170681	0.6903407278932083	1.0029709258626636	2.111619113292659	0.055080696353983084	1.5964160758050256	1.110289220481819	0.5702319981267103	1.3714395091427773	1.9622729839846356	0.7552677644875154	1.06537419434237	1.3486060365292878	0.5367875786989691	1.516183275717359	0.629031260018504	1.0	0.0	0.0	1.0	1.0	1.0	1.0	1.0	0.0	1.0	0.0	1.0	1.0	1.0	1.0	11.0	-55043.43483570887	0.0	0.0	99.0	-1296.643515947538
483490000	-56849.994092587134	-1401.8666545768215	-55448.12743801031	0.44859103505044823	2020.891134992347	50.74343674660377	0.8273799764486082	0.691062437275489	1.7246002463123529	1.8553580507088123	2.042670577463435	3.7111908569368737	2.770762226653933	2.5745500237670313	2.8098869312036023	3.2629420847139503	2.762102861059785	3.853671974149146	2.196808029170277	0.686516642597677	0.5000753443263326	1.4167791030406516	1.3638850165403067	1.4808405639530606	0.8510415068857594	-0.05524744234994089	-1.111874140873951	-3.8022130133150625	-3.8567956436579505	-3.342420973954527	-3.3759964427454165	-2.374420033229791	0.468	5.455987519673125	0.29453368304390815	0.18261747956125904	0.18869656749513652	0.33415226989969815	1.1889763877796933	0.7845163947903433	9.059105453947728E-4	0.9625528903778572	9.059105453947698E-4	0.9625528903778555	0.479344916330557	1.6942235789624902	2.545212557018657	1.1573873845099805	1.569932456737971	1.1854004050492444	0.14354261814728553	0.8843047423463719	0.2668952550213959	0.017215159868013048	0.030387966662979785	1.4369663841109825	0.5399412747404162	1.5797821364939422	1.0468059251025583	1.0	0.0	0.0	0.0	1.0	1.0	1.0	1.0	0.0	1.0	0.0	1.0	1.0	1.0	1.0	10.0	-55048.11683872502	0.0	0.0	95.0	-1331.4473838106126
483500000	-56806.26281465914	-1374.4165743456726	-55431.84624031346	0.41958768038789174	2020.9201383470095	51.51269808613397	1.71607072819524	2.6533835278485345	2.062752375067212	2.35762895342213	2.5709569427026	3.9615763243482243	3.2282104914629204	2.1718947741259833	3.128865565008741	2.8955327545426806	2.9749183319929626	3.160033312425481	2.367039926776651	0.3952576777440959	0.2238284212969932	1.5456750504352181	1.8269106945872173	1.1162517168876283	0.670611957008784	-0.3572033861607594	-1.0741665168686572	-3.730319270490486	-4.177313806938396	-4.167077824712991	-3.9220025391769395	-3.881697930042352	0.468	5.280578468134716	0.292300411928371	0.17502312269720183	0.19677958155117456	0.3358968838232545	0.39395503675224547	0.6978423640008257	8.174286637043293E-4	0.8524238167727866	8.174286637043275E-4	0.852423816772784	1.3459853065679555	3.834587368324807	0.03851027536007482	0.04778164252032342	1.451998742279253	2.158336273339924	0.5551973048858291	0.6766501557925143	0.7505297701591663	0.5818403805270892	0.13529081334895476	1.7333446044917962	1.1233548518767575	2.273381314512023	1.1014718477749057	1.0	0.0	1.0	0.0	1.0	1.0	1.0	1.0	0.0	1.0	0.0	1.0	1.0	1.0	1.0	11.0	-55020.26193859426	0.0	0.0	96.0	-1304.5162422819074
483510000	-56797.90865291428	-1380.1901363068782	-55417.718516607405	0.4186044250419429	2020.9211216023555	51.63707842783196	1.0646956227377053	1.5084441467173273	1.9496049102731081	2.6992556848401112	2.9396884447847107	4.511062116620264	3.8028042033363954	2.202425279922489	3.2656174635215853	2.6476364840215707	3.3447437761093046	3.2332852295217167	2.214269778162314	0.5768072157994515	0.5964217590545461	1.5679288126299993	1.4348433570294572	1.481025272223047	0.36773223775659214	-0.22524909865623904	-1.501963655074732	-2.9462196584019007	-3.906220625717638	-3.5879119126944525	-4.408256100239543	-3.9665329138548415	0.468	5.039949032279629	0.29691738815634894	0.18133747165267844	0.18912695737584964	0.33261818281512473	0.5261693982196376	0.70175569578939	8.797105938939229E-4	0.9143065757223421	8.797105938939223E-4	0.914306575722344	1.348545611243137	1.493143914084055	0.010792450039709479	0.0013826199996628996	1.317297954290183	2.01151110571916	1.134248482987767	0.8002746503984799	0.27634552822075165	0.582940729107017	0.397294512417816	1.13613607976958	0.3302266376082024	2.132493771156278	0.8438801680902193	1.0	0.0	0.0	0.0	1.0	1.0	1.0	1.0	0.0	1.0	0.0	1.0	1.0	1.0	1.0	10.0	-55003.513922686456	0.0	0.0	100.0	-1313.3833764250883
483520000	-56785.81588125527	-1364.5237818912633	-55421.29209936401	0.41906952349334514	2020.920656503904	51.942455023409444	0.9644565367492663	2.5221098978452963	1.843091760958916	2.5342638328700366	3.403934831462466	4.3231923023911	3.3479352478339535	2.2872189075142333	2.5040711505127056	2.7281618410842166	4.329655775476629	3.034701918145098	2.1805025523090706	0.5614888874250307	0.3837674242348495	1.757570763976833	1.5955682499449417	1.4316146254047866	0.36053929317751926	-0.2316539085647396	-1.3175413423403675	-3.8534336627474466	-5.556252430094143	-4.696929369485525	-2.9211352114476785	-1.6149914365632752	0.468	5.386000204631367	0.29382770602761626	0.17664770579170772	0.18918073616581565	0.3403438520148621	0.6680425957825437	0.707412100392361	8.52177361759817E-4	0.8540968373893452	8.521773617598178E-4	0.8540968373893428	0.6242169530527635	0.2534423713465535	0.015035540497469607	0.031088340284495256	0.8542053821946533	0.7617542946693715	0.4505106888075136	0.48648989348056826	0.47873490603330693	0.5809139671446998	0.14324369128101205	0.7485383371012446	0.24753223117624587	1.3643599593648554	1.2176011617825993	1.0	0.0	0.0	0.0	1.0	1.0	1.0	1.0	0.0	1.0	0.0	1.0	1.0	1.0	1.0	10.0	-55009.43038449891	0.0	0.0	99.0	-1305.882187775294
483530000	-56823.27941815996	-1384.0504781151576	-55439.2289400448	0.42287748615884047	2020.9168485412386	52.28739591825032	0.8722715777899024	1.860930912966411	1.0368791285609074	2.233151613499947	2.079662392822453	3.163115413228942	3.581915464895565	2.6142901452184835	2.7188932713221363	2.8464772441030357	4.292602979907756	2.9187381086280126	2.645677844001755	0.677016723964265	0.5362477482009979	2.1529731477236314	1.431022422405638	1.5723282669602536	0.7647479497453782	-0.3624680166812071	-1.6088768710499801	-3.973448960690324	-4.623668932752589	-2.911283356735682	-3.9175490751406503	-4.943155425019215	0.468	5.213294024581586	0.2947059622326539	0.1797758605460999	0.190157952209251	0.335360225011997	0.6963887264587814	0.7577334285054544	8.534926620264422E-4	0.8792870975880512	8.534926620264438E-4	0.8792870975880545	0.8833588577424331	0.3376364419613228	1.73321777807451	0.11785134161561153	0.48388203549636055	0.924648500574092	0.1929344083762294	0.5019635300134655	0.09880245149707435	0.2171564728999311	0.6549627749269212	0.8210931338626968	2.0334625857591324	1.4971532148551197	0.8448148360244102	1.0	0.0	0.0	0.0	1.0	1.0	1.0	1.0	0.0	1.0	0.0	1.0	0.0	1.0	1.0	9.0	-55034.2303869519	0.0	0.0	92.0	-1322.766871768004
483540000	-56819.51981045744	-1379.2964913071953	-55440.223319150246	0.42153730277097134	2020.9181887246264	52.10952995678029	0.8265440646988454	3.299762999410703	1.7052026114058803	3.2930298340259614	2.7644092772790763	4.244820523618161	2.8393503137411207	1.9161686995264413	2.768484834827998	3.0198880821299676	4.48601153148274	3.0041764345146507	2.2615775098410107	0.7012865236637158	0.5929444763960873	1.9045367254140686	2.0848046901659876	1.800569543645803	0.8238488660157308	-0.3605938693445643	-1.8277549592595903	-4.285310788974544	-4.315042878279372	-4.008507697157585	-5.138952898978209	-6.43425450925335	0.468	4.880149758284359	0.28977727041768664	0.1789444425684856	0.19163804014960242	0.3396402468642271	0.6471855893669073	0.7415592863170138	8.512484342149072E-4	1.0223245196493116	8.512484342149068E-4	1.0223245196493094	0.6840152692470209	0.42099388336909194	0.47917452955041007	1.5323968199102203	0.9223623235621495	0.570130965814545	0.048982441912277616	0.21871257704377225	0.42601441941546764	0.18591384625339927	2.3224785416133957	0.5774907193712571	0.4686861571959169	1.23950487328365	1.3272024271297675	1.0	0.0	0.0	0.0	1.0	1.0	1.0	1.0	0.0	1.0	0.0	1.0	0.0	1.0	1.0	9.0	-55026.00914420795	0.0	0.0	97.0	-1310.8018892931664
483550000	-56872.05125423289	-1421.8572469390895	-55450.194007293794	0.41771970598219	2020.9220063214152	53.69551650309925	0.6697584327403453	2.5725240935460842	1.7482711071938242	3.0691668497486164	3.778473513376176	4.605978066917866	2.9592244273668116	2.46897507518629	2.5003120123242426	3.00628210298006	4.208664311531846	2.89276339091092	2.5415278983727747	0.6144347003794495	0.541955586678861	2.119083008486029	1.8080114075560065	1.7584224909008546	0.5902358699276823	-0.026631619243405093	-1.878933993600828	-3.2568527216654894	-5.019136145082195	-2.6469459926871877	-1.2068390715819404	-1.549008928868977	0.468	5.005526409944053	0.2917769870523888	0.17688077803898078	0.19463618894030607	0.3367060459683261	0.4706179309425672	0.7074966961008444	8.318366196432984E-4	0.8415930143566999	8.318366196433002E-4	0.8415930143567013	0.5489720803291875	0.48767908111731256	0.9873364487283983	0.5583810703863541	1.6254690735448956	2.0733842074137874	0.49279261239809113	1.8883571477488348	0.18840228429603223	0.001688237224301682	0.30708464976797567	1.4887860443875258	0.7192293457310208	1.498962312674005	1.1281255346119283	1.0	1.0	0.0	0.0	1.0	1.0	1.0	1.0	0.0	1.0	1.0	1.0	1.0	1.0	1.0	12.0	-55046.69057978754	0.0	0.0	91.0	-1353.0690917450968
483560000	-56800.865579040525	-1400.1149339780384	-55400.750645062486	0.41814118651617216	2020.9215848408812	53.77018519833225	0.3718633127422607	3.365480908558495	1.022529889317017	3.577574252228941	3.663230690534551	5.2965381664605	3.1283307020318714	3.2076527509775783	1.9977305477900962	3.069463955792018	4.044410911143365	2.8659254098680917	2.525210222073087	0.8547514424824777	0.25021197588650423	1.7796894106592456	1.6367428176118233	1.7167516055013898	0.8784871587623403	-0.02906285440178774	-1.648644614280521	-3.8668087729793577	-6.380384213735695	-6.591634114778646	-7.243066087277734	-6.803394552454802	0.468	5.091186364308129	0.29028132469270507	0.17536053202853982	0.19233035076410757	0.34202779251464926	0.9658914084852912	0.7963501807645821	8.49460902805428E-4	0.8175798620212847	8.494609028054259E-4	0.8175798620212857	0.8622607139358406	0.3018176091338661	0.1523247719095388	0.8538613257324328	1.2595367152768895	1.3125723315232525	0.5844825903642489	0.9718788097371512	3.0767232869559296	0.11703482501496672	0.6510821256597283	0.9822988877360018	0.6929782527935827	2.22299520365244	1.0611633396925082	1.0	1.0	1.0	0.0	1.0	1.0	1.0	1.0	0.0	0.0	0.0	1.0	1.0	1.0	1.0	11.0	-54995.60519011169	0.0	0.0	93.0	-1333.348223534712
483570000	-56856.17868596932	-1431.6139357101001	-55424.56475025922	0.42642512151537293	2020.913300905882	53.413800787685574	0.27916523862553366	4.047617935135084	1.7295653396313304	2.1349899239191252	5.318280419520717	4.949803084246259	3.390181683144365	2.7019224899864023	2.4833436619425475	2.819523786391562	4.07030529228528	2.805528672251633	2.688775060860321	0.7274903375133948	0.1951602327042516	1.7331266033040507	2.9026607995911715	1.574583502778388	0.7021487670481565	-0.2121551335432525	-1.8434592248416037	-3.1836104231905833	-5.237496207942015	-5.51951361800449	-6.0315020515107625	-4.185396262565197	0.468	4.6948881748165485	0.28907205002037056	0.17973339653125256	0.1952319735191689	0.3359625799292097	1.0263098219401494	0.7680714734933503	8.804171833656472E-4	0.9146501608834869	8.804171833656456E-4	0.9146501608834875	1.6399427287137522	1.264930757102563	0.30294708427243894	0.24755189306500888	0.8953099744583232	0.9742061784716637	0.3607230560980377	1.1152048150815346	2.2515125164161636	0.4828295074112461	0.8588559510728061	1.284682251394235	0.24546141552034748	1.9823759120170514	1.2291843793617072	1.0	0.0	0.0	0.0	1.0	1.0	1.0	1.0	0.0	1.0	1.0	1.0	1.0	1.0	1.0	11.0	-55020.82460247737	0.0	0.0	86.0	-1360.1387468873013
483580000	-56807.6046215794	-1374.5944733051851	-55433.01014827421	0.4172624276050393	2020.9224635997923	53.456957476451414	0.6066958866076488	1.417371491632738	4.117220367535666	2.655185807243602	3.2578487211811935	4.404814700763148	3.443106852568924	3.9704329547727832	1.9270610299439421	3.087877916245609	3.333629790540005	2.674014877064097	2.7542745262177974	1.1172560395735034	0.3277663416682792	2.306307326401032	3.752378478605464	1.4063340018203243	0.38710518918967673	-0.21399925229417066	-1.9500690523679076	-3.862963993173377	-3.383022749675641	-2.4040522515115264	-2.350569371458977	0.2440573332515994	0.468	5.010465339940829	0.28806615395504587	0.17917128179216968	0.19138218381247024	0.341380380440316	1.010226676016434	0.7787407533595115	8.380810683147685E-4	0.7227049767966098	8.380810683147693E-4	0.722704976796612	1.5131108749852764	0.07017123730594947	1.7518638044664434	0.54485718850288	2.8758367823331685	1.9988235189817143	0.36022214695489996	0.7735186244362198	0.9118356740195076	0.5692979467626899	0.13211989029117074	0.8343779986343801	1.3093216172443047	3.536580458158052	2.0954115115452003	1.0	0.0	0.0	0.0	1.0	1.0	1.0	1.0	0.0	1.0	0.0	1.0	0.0	1.0	1.0	9.0	-55010.51891289481	0.0	0.0	98.0	-1312.6186132602672
483590000	-56795.56342264535	-1366.1313039668091	-55429.43211867854	0.41668611792454535	2020.9230399094727	53.945481590082224	0.38211047748235005	3.2758675257075778	2.7014208306730403	3.2453427022916217	2.662594249253779	3.3815764113809066	3.468273628288529	3.706621818238297	2.1026321417617204	3.1838168825852473	4.9255513140748635	3.1727531625733922	2.392743394257987	1.0946542709587246	0.09188314005847549	3.438685898181552	3.0187671592362664	1.2430970157196441	0.46511891998526744	-0.09407451257521648	-1.9192804208154846	-3.882836608967366	-5.480103934437569	-7.425321744536205	-9.860374789637639	-7.6229358080256375	0.468	4.964067022491725	0.29333887726674374	0.17831801915805762	0.19050152445880564	0.3378415791163948	1.2611371984315563	0.7840695408107368	8.471420132953986E-4	0.9192727762475955	8.47142013295399E-4	0.9192727762475945	1.6700054085163618	0.1553135869403938	0.4876071162639894	0.9040406801257003	0.740987679447726	2.1047209152820487	1.393988772148544	0.5524052284902069	1.3185337672334652	0.4486169909753912	0.05646336173065294	0.8921320732360603	0.8422264491692469	1.715765956099417	0.8913002702449783	1.0	0.0	0.0	0.0	1.0	1.0	1.0	1.0	0.0	0.0	0.0	1.0	0.0	1.0	1.0	8.0	-55008.28249762232	0.0	0.0	96.0	-1299.9119224603924
483600000	-56826.41371940064	-1365.063432381882	-55461.35028701876	0.41826157704060846	2020.9214644503568	53.5547267932613	0.29707765605981773	0.9492327847738585	1.4762549126581803	4.147315783608095	3.688751775726067	7.440003235929772	3.3272344535420757	3.2722705818670303	1.7802015699723588	3.3474539184389447	5.431538746681278	2.1557339978885186	2.4160441024347166	1.0619713476131538	0.3752143795698598	3.441978092357636	3.9130342622921033	1.0577237379454199	0.42300211714166686	-0.37665872219499386	-1.9690342238824694	-4.352082172304546	-6.455848704914382	-5.196048616900033	-4.156404804989796	-4.40844746192077	0.468	4.53244034002748	0.2927520374558644	0.17984430624161185	0.19163508197782525	0.3357685743247002	1.465874662939089	0.7864209589079239	8.898641440127272E-4	0.7987174178350253	8.898641440127282E-4	0.7987174178350267	1.6025081422611356	2.0959836836039147	0.8268736108957567	0.45234292458353464	1.4376919541534916	1.700354403306694	0.5060551283615733	1.0521546912730864	0.7685292915358412	0.6386695530581799	0.9210089778638963	2.2916377778452963	1.2389677488788693	1.609524413334906	0.3116201190196088	1.0	1.0	0.0	1.0	1.0	1.0	1.0	1.0	0.0	1.0	1.0	1.0	1.0	1.0	1.0	13.0	-55026.46530315885	0.0	0.0	91.0	-1291.766452757769
483610000	-56791.18589553654	-1359.8500111321093	-55431.33588440443	0.4237746281447978	2020.9159513992524	52.64824139342214	0.29569996101428414	0.9591297158454306	1.622630511295338	5.058056700829749	3.5035297778455385	3.7341552169114487	3.013587522255449	2.91881453608222	1.8347181125426983	2.9682904838791755	4.291379088937383	2.449595416677332	2.736628246488575	1.044421799618861	0.16672807472193896	2.767731859258394	4.379675951289362	1.3586815763985618	0.37555145937729095	-0.5444118161685075	-1.6716700628503685	-4.005499237407909	-4.699654172382169	-3.922485084720185	-8.432173234149726	-10.432202336746329	0.468	4.9641566071229795	0.2897513771496832	0.1826359381331164	0.19105961849730746	0.3365530662198946	1.1892409800612824	0.7586275744862284	8.479951066134874E-4	0.9963908434718609	8.479951066134879E-4	0.9963908434718626	1.6288929064491262	0.6756247981935893	1.7804945376797157	0.08432357660126036	1.3601033578540578	1.5682870930692847	0.35487878974310627	1.6234938221357027	0.429882803476172	0.22885887010994946	0.720866125411914	0.9335985014776476	0.8009045778985507	1.898268604998282	1.0140856260955022	1.0	1.0	0.0	1.0	1.0	1.0	1.0	1.0	0.0	1.0	1.0	1.0	1.0	1.0	1.0	13.0	-55010.433978320856	0.0	0.0	98.0	-1279.536665893987
483620000	-56795.03847954337	-1356.2112660588289	-55438.82721348454	0.41749351004153873	2020.9222325173557	52.04375964954243	0.27445546222050404	1.446544325847214	1.638459695633093	5.129518566112807	5.612057420152874	4.4938331856014	3.2237583925559177	2.9042557416825496	1.7974571800402477	2.810974309880937	4.819568560364543	2.488738342434116	2.3411777838494547	1.1046791097437154	0.4119513183061274	2.5528630477438297	3.463696785177102	1.3383463681826877	0.5566235398645882	-0.5764754800247158	-1.736374931030319	-3.837020836280559	-3.18890552855861	-4.874613123773962	-2.727641225528018	-6.4912080967142245	0.468	5.304321060929411	0.2890278918590109	0.17792344107701127	0.1919183356645639	0.3411303313994157	0.7954676111615333	0.7479062593517938	8.659873686590697E-4	0.9799392806477462	8.659873686590701E-4	0.9799392806477467	1.5151014487273688	0.19658219382871325	0.713411076411286	0.06426530448037024	1.0052323665099054	1.672530083498194	0.4794982088802898	0.918775537524143	0.3863623616661233	0.0554651864322278	0.3588595699287876	0.8090565843193708	0.3258602879375203	1.7752282112653475	0.6050858135351169	1.0	0.0	0.0	0.0	1.0	1.0	1.0	1.0	0.0	0.0	0.0	1.0	1.0	1.0	1.0	9.0	-55026.585392777764	0.0	0.0	97.0	-1291.2416427077912
483630000	-56773.05139096954	-1346.5736985517071	-55426.47769241783	0.42071236585826915	2020.919013661539	52.159888502832025	0.6576834758521871	0.15983885391762365	1.3746646998529697	3.5846736983115584	3.271345893602386	3.8125680956354993	4.529545056736531	2.360122864242279	2.218161419351781	2.4198640960608033	4.3516335022008645	2.229601340407556	2.511331712671914	0.8949782684874541	0.2918609264340055	2.8984693810884923	2.5476019523277507	1.4472336116925928	0.2379246489411233	-0.8043248426805203	-1.7662247857235995	-4.0242030245008555	-5.090861853862333	-4.231283929089819	-5.469882217490255	-5.25241205494656	0.468	4.743790160821203	0.29260773608340124	0.17843308780961403	0.19178560790318316	0.3371735682038033	0.6274277198860754	0.7537352704640656	8.546778719558212E-4	0.9388756700871187	8.546778719558215E-4	0.9388756700871188	0.8013324099467897	0.19415342876477507	0.5445833966278669	0.1503846361618485	1.878327521336753	1.2723803180407947	0.4303315138179051	1.1431978855162532	0.07536060763277459	0.5188070005634455	0.12329297270788814	0.9439028979811075	0.15085858794337148	2.427161463388272	1.0967334531698052	1.0	1.0	0.0	0.0	1.0	1.0	1.0	1.0	0.0	1.0	1.0	1.0	1.0	1.0	1.0	12.0	-55022.22893973996	0.0	0.0	99.0	-1275.956641915201
483640000	-56769.77103227011	-1356.2689809853389	-55413.50205128477	0.41682519098762333	2020.9229008364098	51.561088105312265	0.43449776740575097	1.339005062950851	0.8477549974970767	3.310251428726584	3.202341042958665	3.612752232440715	5.35794971730034	2.0066022967023702	2.4485433815617625	2.553184284607424	4.609865750064583	2.598070343767929	2.7780148693792377	0.8064497000789789	0.20547546927553187	3.6638090312674363	2.5952548045008226	1.2439259494070873	0.34127147717964545	-1.3678468477690924	-1.3868860009043105	-3.9173550241910835	-3.808358196529861	-3.7772423615577435	-5.663824559248551	-4.881358850061408	0.468	5.187005852211493	0.289872903812834	0.1801403886823993	0.19430155308579855	0.3356851544189699	1.3486002237673549	0.7914615693149153	8.96874818369754E-4	0.7137197809585972	8.96874818369755E-4	0.713719780958599	1.4090827838982958	0.8664807493468359	0.29812901643343553	0.040117179162043645	1.6492694069327067	1.3181468467501494	0.17240881528970786	0.6560461975752409	0.34583995432476683	0.2713381323616446	0.3684663603737887	0.9979353592383999	0.36305077194266927	3.4121904205547633	0.8172278872643638	1.0	1.0	1.0	1.0	1.0	1.0	0.0	1.0	0.0	1.0	1.0	1.0	1.0	1.0	1.0	13.0	-55014.69562599354	0.0	0.0	87.0	-1293.1221448469198
483650000	-56747.451360448395	-1335.0119850404603	-55412.439375407936	0.41942766120946634	2020.9202983661878	51.85546440076601	0.21159119233012388	1.554593386031799	1.6197489444544715	3.854058231458668	5.0398420627259375	4.6522723701825806	3.3297896595444603	2.4869425747871845	2.455205291030709	2.3404263880701306	3.777952639342756	2.568222262668996	2.388377590938537	0.9186886776103897	0.32929017357569634	4.082399861349892	2.1849062484445967	1.1574121105331994	0.24197061614168877	-0.9970468784653033	-1.2272235274990695	-4.122377081531209	-6.040613045890028	-5.720870783833131	2.8964281349631262	3.091434838257274	0.468	6.045447168357032	0.29337000745582403	0.17588372752156411	0.1947946762452101	0.3359515887774035	1.3708318586919361	0.7763520621388378	8.759748665619364E-4	0.7212531929368083	8.759748665619369E-4	0.7212531929368104	1.6546589278641841	0.302784956292791	0.06971738993911603	0.22338847304020762	1.1765426543745614	0.7588756571765076	0.321189000359164	0.2804176279132197	1.2768069992132836	0.5632962570953117	0.37717796707095896	0.7102285904107937	0.2349748743104718	2.153640064814403	1.0787237951247264	1.0	0.0	1.0	0.0	1.0	1.0	1.0	1.0	0.0	1.0	1.0	1.0	1.0	1.0	1.0	12.0	-55016.814892333365	0.0	0.0	86.0	-1275.9618431931935
483660000	-56728.59853401721	-1313.2950685645171	-55415.30346545269	0.41639637636819715	2020.9233296510292	51.84922767351067	0.2669448872026431	1.5053947269766383	1.501998536712977	5.2842259060947	4.3809733084844	4.313750420935729	2.8625232733253823	2.484786080259939	2.4951763001023983	2.8926679227555856	4.634786703820088	2.863205805933772	2.484611500640784	0.7596965204739274	-0.09627794260198724	4.0227012716106145	2.1238807032906415	1.3174022439626405	0.36509152068929973	-0.9665341608778312	-1.6456725154259657	-4.398647212402594	-8.193845574054869	-9.875475188215168	-7.125181345474082	-8.015898758886525	0.468	5.0215655617047945	0.29503649245242447	0.1768843056584497	0.18669130954036248	0.3413878923487651	1.288779649511827	0.7804515712339313	8.897659189797305E-4	0.7755538063144364	8.897659189797317E-4	0.7755538063144363	1.5365997245233918	1.1327238226445144	0.03724635952870184	0.04406746901697805	1.6692908332022887	1.1533775193394245	0.7433211628306495	1.0105491703828888	0.22657000873735134	0.7955615163987951	1.6400526285197616	2.184904497523928	0.8334910811285438	2.764902519441082	1.1898091887638504	1.0	0.0	1.0	0.0	1.0	1.0	1.0	1.0	0.0	1.0	0.0	1.0	1.0	1.0	1.0	11.0	-55019.65684838245	0.0	0.0	88.0	-1248.1313715111257
483670000	-56768.9903663319	-1334.1751561110957	-55434.815210220804	0.4163942864540471	2020.9233317409432	51.47058079734539	0.2515844473532759	4.734763205215142	1.4340074278557888	4.1045400377681025	4.109683644949494	8.11995396833019	3.0945148337532387	2.5085571622145943	2.2027364622837418	2.932855546935729	4.488922480132156	3.358534093227978	2.1246804213872688	0.7630997373769812	0.13146060728607695	4.503140787807313	1.703933838331774	1.282899242385904	0.46805184792178056	-0.8701289547037676	-1.2789731373930608	-4.284783301667501	-7.680919479800097	-5.588992557168603	-5.60930617976021	-7.407781739958486	0.468	5.145539019310393	0.29375942102333286	0.18223819940220615	0.19165174441786975	0.33235063515659297	1.3420894355041695	0.7998907647123822	8.870672273891191E-4	0.841755113728461	8.87067227389121E-4	0.8417551137284616	0.6717365782347967	4.844431064332955	3.2220595857969005	0.011675800736534339	1.1059416243337135	1.254863578103679	0.6545000081265093	0.7358595380934172	0.1519947292858822	0.09710135129240467	0.5520458627207684	1.0312155038170245	0.5312484245630549	3.1675801241688357	1.744427455840233	1.0	0.0	0.0	0.0	1.0	1.0	1.0	1.0	0.0	1.0	0.0	1.0	1.0	1.0	1.0	10.0	-55030.51279804162	0.0	0.0	92.0	-1265.1155799973417
483680000	-56783.055456218084	-1370.6989706368213	-55412.356485581266	0.42474596596658576	2020.9149800614307	51.46583780429144	0.31092684301257373	2.2626795203394274	1.2546468445159855	2.948645307685132	3.790570018836823	3.7354289694776317	2.4568457790935785	2.400212279181093	2.0710418326966997	3.083510161566946	3.4767990285135415	3.137283421442359	2.4920752233399606	0.6942761940594993	0.30491909177387233	3.4511713032994864	2.207461032325712	1.8103193182088282	0.3204232920466986	-0.6484156079914108	-1.6911477077333377	-4.555103447751459	-3.8960704066921608	-1.6050661555092538	-3.3173548287818253	-0.7014511160748222	0.468	4.709215603277798	0.2915288826290263	0.17990574714582855	0.19241347241180365	0.33615189781334315	0.8162818077215808	0.7314786833058449	8.640333716831074E-4	0.9661961647990238	8.640333716831056E-4	0.9661961647990225	3.1007992482715743	1.7989327988918868	0.3533943356183704	0.004964525528475428	2.704773164444328	1.882298092642694	0.26254940523420184	0.9942354104846811	1.1210452622209282	0.2567777848344622	1.0006492298890406	2.3522282846996236	1.2302240667626687	2.7993663615393474	0.8353036527298651	1.0	0.0	1.0	0.0	1.0	1.0	1.0	1.0	0.0	1.0	1.0	1.0	1.0	1.0	1.0	12.0	-55007.6436512251	0.0	0.0	96.0	-1290.7406563559207
483690000	-56777.45452700569	-1349.081076262105	-55428.37345074359	0.41738154771457864	2020.9223444796828	51.727389179068616	0.3209931153896993	3.4153215038216427	1.6978678561243539	3.290408214015427	4.120367588333408	4.06865215377011	2.8886292742087054	2.317896481399348	2.2622316312835204	2.5133748236381392	3.916307595414651	2.7258615093141274	2.9287443612648416	0.7454135476694376	0.18153800726850655	1.9672958128877687	2.3300558407121263	1.1571849905363385	0.11275078944660188	-0.733495594631788	-1.2783415002576082	-5.081248574327609	-5.044549978573725	-1.3735318087268	-0.5239110420406297	-0.18226093238564278	0.468	5.220622865607354	0.29538160727024465	0.17816183053144283	0.19137093178297485	0.33508563041533934	1.1437068097676586	0.7858739797519466	9.318520984911569E-4	0.755586788104929	9.318520984911563E-4	0.7555867881049263	0.5578821899843571	1.6946004227346418	0.745008670801571	0.0015958968890879587	1.0656625932701445	0.8653405550090417	0.5832632853760454	0.6001273146165703	2.671582728325614	0.46035945870018746	0.16033530598675758	0.9493603136814918	0.5853314273266647	1.5827722019765995	0.392664184316966	1.0	0.0	0.0	0.0	1.0	1.0	1.0	1.0	0.0	1.0	0.0	1.0	1.0	1.0	1.0	10.0	-55013.99049607165	0.0	0.0	94.0	-1291.312701725738
483700000	-56788.35699883929	-1351.3306047670362	-55437.02639407226	0.4164933663049902	2020.9232326610922	51.416196074196236	0.4729612470752883	1.8639121627333273	1.3996077455605034	3.8694990076126397	6.146353779794088	4.060873819212812	2.8982681676239492	2.063028113845094	2.6984452126197063	2.652851969433661	3.637956284751649	2.971896266005346	2.260215753375726	0.6283262320311829	0.1989153531181309	1.0782229172542688	1.8420115092303542	1.5211990469405094	0.4418661397052988	-0.6280809509122675	-1.557078642099319	-5.105730238784723	-5.281772029220824	-4.348044679112221	-4.637628592685655	-4.975923522635728	0.468	5.413136732716499	0.2892415003520144	0.1823992255498823	0.19137093178297485	0.3369883423151301	0.37999622885337425	0.6768917271638145	9.259662543557874E-4	0.7305953890992527	9.259662543557865E-4	0.7305953890992517	1.8933198514608645	0.7448091543074156	1.2789291335779889	0.03416339804945024	1.283863577958989	1.3532923433890196	0.2729627040752859	0.8191787969738851	0.6830017658139872	0.21180823500567672	1.7668590300121103	0.7442181329823118	0.4251151553225194	1.8210467330299147	1.0734942510184493	1.0	0.0	0.0	0.0	1.0	1.0	1.0	1.0	0.0	1.0	0.0	1.0	1.0	1.0	1.0	10.0	-55026.675747892696	0.0	0.0	93.0	-1294.6942574533107
483710000	-56796.59242882972	-1369.107631032485	-55427.48479779723	0.4185903397858846	2020.9211356876115	50.90303880332373	0.7620606366307006	-0.24039817344302983	0.8088249348343235	3.015037090970075	4.718890373295304	4.578293335532336	3.556287380319794	1.819171174871429	3.499505481748849	2.286264547664216	2.823519017664685	2.6113614030507826	2.1040284778314424	0.9161058176246586	0.12492907956309143	1.5480704617445484	1.2681717406810096	0.9111027820007355	0.32676756934441004	-0.7051512224381189	-2.5150995316481732	-4.952804729241651	-5.128596507225864	-4.300389531580614	-4.143186281703642	-2.213721260266331	0.468	5.24439430152829	0.2956951030308042	0.17903908768370205	0.19137879620622789	0.3338870130792675	0.6622148828563421	0.7376978294241611	8.627737359207519E-4	0.9604941516833543	8.627737359207513E-4	0.9604941516833521	0.6221316452675474	0.2056395918906277	3.0549803363554298	0.17293436641932075	0.6886793799816975	2.7021143960457197	0.6692166490049842	0.8440607528842671	0.4700660416399318	0.6224234809106195	0.6554862559931003	0.9462049724266958	0.3649859231069459	1.864218828700913	0.7889177592678107	1.0	1.0	0.0	0.0	1.0	1.0	1.0	1.0	0.0	0.0	0.0	1.0	1.0	1.0	1.0	10.0	-55005.75808303453	0.0	0.0	100.0	-1299.7398882101563
483720000	-56786.97000258387	-1375.324142121429	-55411.64586046244	0.42585986279600213	2020.9138661646014	50.35777680692491	0.9772040002855039	0.8358382883778704	1.415875982331111	3.509311482364147	3.527061243317236	3.320572038076316	2.6131950383910176	2.315206378251077	3.433131884316373	2.296419801688464	3.5354028754839564	2.3199794934644506	2.467484197714841	0.7854588394506685	0.1310769802670455	1.7622484119372313	2.090810880409866	1.3941841652417675	0.5835179634014767	-0.6783520075308229	-2.010149318671506	-3.8087116528691096	-3.3581003602692476	-4.140262207853372	-3.1369636818235103	-3.0432328454947024	0.468	4.8033451762152986	0.2953411552598209	0.1782035241012527	0.18910066360459188	0.3373546570343362	0.7871319664025905	0.7499641900252615	9.265066427293195E-4	0.923812270017735	9.26506642729322E-4	0.9238122700177379	0.5050974921331958	0.26052241033244805	0.1654555108547088	0.6389490707274758	1.2799447224335396	1.4784945616344183	0.18797904474067703	0.7446089651804	0.08980803522119292	0.30537512964693353	0.12130735651940784	0.9167175103133979	0.8088636787681812	0.828095786603341	0.7150469393076913	1.0	0.0	1.0	0.0	1.0	1.0	1.0	1.0	1.0	1.0	0.0	1.0	1.0	1.0	1.0	12.0	-55014.412086464006	0.0	0.0	91.0	-1309.120376399556
483730000	-56775.2522630263	-1354.0814714288588	-55421.17079159744	0.4165446308620302	2020.9231813965353	49.802360491247285	0.7357531683274091	0.5049152664930397	3.1408489730286915	2.913706700728776	3.3521095996990415	3.110037545969764	2.663735669564571	1.7370885278213706	3.684145325129407	2.140638526503609	3.826570686245636	2.237180096870707	2.251304142345598	1.190393400685884	0.4161523699379054	1.4194914833452676	2.9021399096113054	1.1291906064867954	0.3382031167037398	-1.0310728550419974	-2.169966201392491	-3.6178749357410727	-7.515523645707926	-9.2593652076897	-9.912177388852419	-11.155295193514501	0.468	5.485588486907105	0.2933993680841549	0.18147972376734828	0.18902205654769066	0.3360988516008078	0.6278757117664148	0.7375718352819879	8.970180804777954E-4	0.7354756750469255	8.970180804777977E-4	0.7354756750469279	0.3500538193033374	0.3974308665209492	1.4224099418086478	0.2418497177523413	1.1596833124034474	0.6317332105713039	0.34514605132923504	0.6492866361576556	1.2444349624045408	0.6182987799893798	0.10510934614687903	0.24420437955326862	0.6518278168354806	1.052669971260234	0.45217932453951676	1.0	1.0	0.0	0.0	1.0	1.0	1.0	1.0	0.0	1.0	1.0	1.0	1.0	1.0	1.0	12.0	-55018.93941722994	0.0	0.0	90.0	-1297.7742348803358
483740000	-56791.4357543769	-1328.9280038343384	-55462.507750542565	0.4349373934315093	2020.9047886339658	49.296905823883	0.3668580766352785	0.37915899812643405	1.1542036454002929	2.807458265398062	2.261299140109454	3.4657748211968644	2.8546545025833936	1.5428295072003617	4.090699093483232	2.1740389098117676	3.6076580576089925	2.0972715324850415	2.5985763834969244	1.2722026187200917	0.07283688772400049	1.4978480971627732	4.255431673268619	1.2668898238933872	-0.007237824951469164	-0.6201743105701106	-2.4020795801267214	-3.297286433709461	-2.0099436546597786	-4.579799002218723	-5.029672488542946	-3.1778594653345094	0.468	4.9836069594782435	0.2910139955245578	0.18135242678089472	0.1948535808734465	0.33277999682110254	1.3550364902265994	0.7849404660564295	9.322013339087903E-4	0.8144024281738285	9.32201333908791E-4	0.8144024281738301	2.0140030655346997	0.3439247983546322	0.6847590418493745	0.13945383247285711	2.386407820106283	2.013858917838182	0.32725161281594045	0.9771867261618719	1.5591010866928972	0.6222801772850989	0.7380164007272446	1.3953683967359158	1.241173582406106	2.521858225416358	1.8255580527064583	1.0	1.0	0.0	0.0	1.0	1.0	1.0	1.0	0.0	1.0	1.0	1.0	1.0	1.0	1.0	12.0	-55040.71506502365	0.0	0.0	89.0	-1259.1991389226762
483750000	-56779.557612760094	-1331.539484237619	-55448.018128522475	0.42255632542834753	2020.917169701969	49.580754364066195	0.24948732725911155	3.7916839522475496	0.9873930076252246	2.0294900920043126	2.708996588764822	3.5177512129497988	3.906181807108515	1.7698635563241227	4.315853475850081	1.7616360708864514	4.1906029099394635	2.1278124903781985	2.6058458102980175	1.3483385948403952	0.0386727376423141	1.318163507207771	4.086887443744264	1.0914543131559267	0.13806699112506338	-0.6112663931384746	-2.6712332668071967	-2.9730307705740273	-3.88173004572595	-0.9008074554129522	1.0223845614344365	-2.8101963806517403	0.468	4.660441010275665	0.2952759704257096	0.17789433167353064	0.1922882936808062	0.3345414042199551	0.584733743705752	0.7224427654771066	8.820355408311474E-4	0.983411353658215	8.820355408311479E-4	0.9834113536582131	1.5969432922115898	1.955875227192209	1.6926017162249631	0.003045260693013095	1.6384867133606997	0.9979668502712955	1.2269247736035727	1.369947436278984	0.3696034307553105	0.32986072213957	1.7087307743715239	1.0288235468732654	0.5588675813395253	1.8182302319960344	0.708276178310819	1.0	0.0	0.0	0.0	1.0	1.0	1.0	1.0	0.0	1.0	0.0	1.0	1.0	1.0	1.0	10.0	-55037.687245176094	0.0	0.0	100.0	-1261.3826787017783
483760000	-56785.29714358531	-1366.2041195727113	-55419.093024012596	0.4200381607021158	2020.9196878666953	50.70724798615411	0.501794729423435	4.158316528112831	2.0892945699506233	4.733156212995623	3.0124116101856178	4.78304992342506	3.542473741963365	1.7511022158399185	4.114665202886957	2.7117525986388933	3.966008433102907	2.3913195907500753	2.0976936451382397	1.3908589173208954	0.10674840134522262	1.3768085822737781	3.505745562683381	0.6322239256278327	0.30244580033187757	-0.3339961998916321	-2.482066678680746	-2.830630901245183	-3.631994411715301	-3.194962247353523	-1.0742870985402027	-3.146453004299917	0.468	5.289363236793061	0.2926505985619989	0.17789433167353064	0.1901078619111139	0.3393472078533581	0.2723457788819421	0.6349697123341916	9.11451848791149E-4	0.9728481500976895	9.11451848791149E-4	0.9728481500976915	0.37650440985853334	0.49042924568086044	0.397238271062537	1.3044666995281673	0.8406239310907794	0.4036815860583573	0.1451832147649027	0.4228988307620654	0.24663932213342676	0.5322842355149877	3.023426884637499	0.9813139905149754	0.3507452832627253	0.6225898540969537	0.5000654540805459	1.0	0.0	0.0	0.0	1.0	1.0	0.0	1.0	0.0	1.0	0.0	1.0	1.0	1.0	1.0	9.0	-55023.028787050265	0.0	0.0	96.0	-1303.584861701422
483770000	-56803.53462851944	-1364.8324861210338	-55438.702142398404	0.42453475900159904	2020.9151912683958	50.12832821094909	0.9081170794364456	1.2095866194773481	1.9245609735730447	3.7536023957498212	2.3564261291959308	4.4620350575841545	2.649562686613338	1.7735976911577471	3.291855087449985	2.511680524190859	3.565402208204021	2.8845420246609166	2.5751180752494522	1.1894025632774556	0.09762354069887982	1.592002643443383	2.6165163619373013	0.7195041555592626	0.4175412102174382	-0.8009093097510956	-2.331746962987812	-3.774647183329661	-4.124271127775945	-5.218762362450104	-4.632223376444849	-3.868416970741662	0.468	5.220247124703377	0.2908103417967822	0.1794276336871408	0.19337948668943392	0.3363825378266445	0.5292749725190773	0.7300434621402966	8.607209936295008E-4	0.8802087376702892	8.607209936294995E-4	0.8802087376702888	0.7120226878037338	0.7187412149405165	1.1757082174569469	0.812042387668883	1.0323393170763726	0.8938494122864956	0.43291315032622285	0.8980173550773792	0.3326637744625974	0.7762436531721251	1.0284872203866202	1.6876697534106417	0.2529035147334295	1.096913131079756	0.5061132950716437	1.0	0.0	0.0	0.0	1.0	1.0	1.0	1.0	0.0	1.0	0.0	1.0	1.0	1.0	1.0	10.0	-55056.88958732332	0.0	0.0	85.0	-1302.681941521277
483780000	-56782.91448741866	-1368.422031749174	-55414.49245566949	0.42024177308426613	2020.9194842543131	49.9817455163077	0.7634971786456304	0.7700450448077778	2.8857781301970236	2.621620068018741	3.2587214539425777	4.901519022123304	2.7825918594510735	1.6470262621904863	3.3822827626298406	2.326349550465666	4.185275939837509	2.3507193897977063	2.256125449506145	1.3145856178552653	0.1459537115388737	1.4778614248581408	2.390653650255978	0.851196187109283	0.6083033553324657	-0.8548796591283281	-2.3016127337013876	-3.9127944322408608	-5.086730163977055	-5.6951133795256395	-4.645955188492425	-3.0423902753370395	0.468	5.369696176914364	0.2907709145957733	0.18013629598112	0.19183546347621233	0.33725732594689584	1.3578632539737028	0.7958928728630188	9.017450891334208E-4	0.7200606257650659	9.017450891334208E-4	0.7200606257650654	1.4523878044125365	1.7332806883891092	0.611558397701837	0.05305288107522824	2.682249894221267	0.8219027269853837	0.3637484636133808	1.2712791890409052	1.1788245885721402	1.2029717361551284	0.1290467555176993	2.335026815487929	0.7186829941052558	1.7775283644262503	0.5874038869102224	1.0	0.0	0.0	0.0	1.0	1.0	1.0	1.0	0.0	1.0	0.0	1.0	1.0	1.0	1.0	10.0	-55030.835237247935	0.0	0.0	84.0	-1308.4176119115625
483790000	-56818.34497952224	-1369.7626212708456	-55448.5823582514	0.43159576026134544	2020.908130267136	50.26663535930036	0.9235817864345028	2.231552891448179	1.579666193709301	3.6794322991471367	3.9620275112717964	3.930420503099481	2.703203790081926	1.7067641095053607	3.4676294204453706	2.3057709831170943	3.803620325432674	2.251221916481759	2.0481405198793516	1.2117088369626425	0.37350278152100935	1.6658855084045492	2.181737254103058	1.125413228177711	0.46544378721303437	-0.7775313252562175	-2.2747476448262582	-3.071253137746959	-3.429692492688613	-5.12907237827441	-5.054441506657829	-5.001161102518664	0.468	4.726340931283103	0.29026207650057706	0.1801933249029358	0.1927648252646263	0.3367797733318623	0.945187028748681	0.7640547942421579	8.983244202245901E-4	0.6571101344650027	8.983244202245895E-4	0.6571101344650013	1.516561874558782	0.8392649016829458	0.9192930089717215	0.27802485459060494	1.6405973092285644	2.482707215022476	0.30312001719798176	1.1550739911968726	0.21803062371309218	2.0693640136894764	4.598344050011669	2.0185993728920355	1.7175991865911704	2.606719422374	0.9424729649991865	1.0	0.0	0.0	0.0	1.0	1.0	1.0	1.0	0.0	1.0	0.0	1.0	1.0	1.0	1.0	10.0	-55054.399666473575	0.0	0.0	82.0	-1307.1921732141873
483800000	-56841.16905161263	-1395.4860688086003	-55445.682982804035	0.4518449642537873	2020.8878810631436	50.693884324496516	1.0706571162918832	1.2682519979506723	2.2473088572759674	3.6473923073814465	3.049711185931561	2.936569084967838	2.5199043305880644	2.490216594263221	3.8597607830019687	2.2059563912015667	3.041585279968594	3.1645327425828595	1.9534283333596634	1.4203315241822168	0.13611298915771178	2.4713187088917583	1.8983397470466261	0.8000498447738292	0.2936410467398099	-0.9282633886538606	-1.9246554639369884	-3.08474997074071	-2.888586052979558	-3.0741767363128716	-4.858208768736445	-5.984734162484708	0.468	5.684909225397274	0.29311163798862716	0.1774049349392857	0.19464348884869548	0.3348399382233931	1.0247559685794805	0.7936376666483932	8.627102190302512E-4	0.9764671142845737	8.627102190302521E-4	0.9764671142845753	1.331708488179426	0.2189098092789423	1.3696766314072437	0.03931332972609852	1.6828648723277309	2.317894264366189	0.6380506672718935	1.2575101180720472	1.198842776759838	1.4196925353513	0.6296924087144493	1.2494962975036423	1.100034121378837	2.175913379956608	0.5515674182196738	1.0	0.0	1.0	0.0	1.0	1.0	1.0	1.0	0.0	1.0	1.0	1.0	1.0	1.0	1.0	12.0	-55065.60364981191	0.0	0.0	80.0	-1317.3376668259386
483810000	-56819.20757681228	-1393.7121715825406	-55425.49540522974	0.4462620667466204	2020.8934639606507	51.1355568258156	0.9645861886095426	0.5874347647112168	0.8533504916291672	3.0490040308352055	2.999832139414244	2.9487443313018344	3.039751990410676	1.9645064204285396	3.192869790819406	2.6580147666425926	4.4475782387052964	3.0730184317827396	1.9513736662286956	1.036313642465547	0.19806525228366367	1.6362935501973868	2.3404149264438487	1.1529900437619442	0.26353859343169683	-0.7536436399809092	-1.7820543981734944	-3.6726423502519197	-2.7067344703300806	-4.628896690101279	-2.574721314579194	-1.108749908963412	0.468	5.137947709923861	0.29186301551509475	0.18053905879921509	0.19134985615632394	0.33624806952936764	1.460337592447228	0.8001672063820027	9.143294805650626E-4	0.8548838077761914	9.143294805650634E-4	0.8548838077761916	1.3423689102931489	1.0015009547654494	0.2603135907303343	4.003083053213095	0.8314276624648912	1.745942980698215	0.5836150923609258	1.1553524380706912	0.1501949404058716	0.7260202730870355	0.7562234054590271	0.6919504567382474	1.0361938342978643	0.9183627099547372	0.9876881280441207	1.0	1.0	1.0	0.0	1.0	1.0	0.0	1.0	0.0	1.0	1.0	1.0	1.0	1.0	1.0	12.0	-55034.27691296413	0.0	0.0	82.0	-1321.7902973009805
483820000	-56854.61990968432	-1394.796841742533	-55459.82306794178	0.4267671174973627	2020.9129589099	51.13491328332604	1.4348168865043485	1.0888747428047518	1.259081926417987	3.0035439098040397	3.150460603230922	3.8959072537615747	2.3015809214749408	2.026579769011362	3.1432868621933125	2.6451833686096466	3.4440541417737554	3.5219542650094224	2.0583447832238884	1.3427528592360543	0.2593791237498499	1.680898053273775	2.5953183676446736	1.1111798467538194	0.5067579659172107	-0.8351602127485697	-2.3263648093937492	-2.6710915424809483	-3.8912734957307156	-3.230721870251181	-1.497035909683719	0.48471561445970135	0.468	4.51245460232488	0.29342892963831285	0.18210896979717286	0.1910942729808368	0.3333678275836789	0.6098742912949866	0.7685073834790888	9.037983882494892E-4	0.8524492971363146	9.037983882494901E-4	0.8524492971363153	0.4245768205467392	0.5929639377210485	1.1174408994274965	1.1120097075235589	1.0540454175787854	0.8763693282307978	0.7350913244321844	0.38562393573751563	0.03615487118489527	4.4971922200984	0.22014197537111663	0.6271745475198216	0.48956058043726175	1.443757060891449	1.038700190251331	1.0	1.0	1.0	0.0	1.0	1.0	0.0	1.0	1.0	0.0	1.0	1.0	1.0	1.0	1.0	12.0	-55055.49800630528	0.0	0.0	86.0	-1326.0219347059212
483830000	-56798.83960259886	-1369.7484461382496	-55429.091156460614	0.4332923450315087	2020.9064336823658	51.23562411283364	0.8663075005041165	2.2729924655543132	2.9612414833719294	4.134761184227974	3.790012664788146	2.6617742953588954	2.4590004393935754	1.7622506911811224	3.134596308908042	2.7589240819782637	3.402072250531198	4.522452396872293	1.8307425447226258	1.3424187267508139	0.17876255870414784	1.6127585418466814	2.0500800641021892	0.8619152465638055	0.3604863875835769	-0.6626449370081136	-1.843723088818014	-3.5781734851402858	-4.270586932127218	-4.171581578965685	-4.671149788380842	-3.9261745393332133	0.468	5.661659832022967	0.2937751282470123	0.17765038719614587	0.19397677541827726	0.334597709138566	0.7942815451476664	0.7637657653224803	8.693281867786834E-4	0.7471353466958931	8.693281867786825E-4	0.7471353466958935	1.7212161859638997	0.26452502589215493	0.6621367434603983	0.7841344270226319	1.9512769945113766	2.119246083063118	0.7599772459284279	0.8298013293061953	0.02567174362515987	0.2764030215771769	1.3293426490597624	1.2558111403031318	0.9930383717278206	2.567209532496653	1.1661036440410382	1.0	1.0	1.0	0.0	1.0	1.0	1.0	1.0	0.0	1.0	0.0	1.0	1.0	1.0	1.0	12.0	-55031.48093358106	0.0	0.0	86.0	-1304.1142016813492
483840000	-56811.11899636292	-1366.6909175997073	-55444.428078763216	0.43818480746704946	2020.9015412199303	51.03486909719156	0.42023431980237796	1.3406033639831145	1.718645304655648	3.880262675580773	3.3181139327114844	2.645109732053794	2.381041392065366	2.525819195674525	2.9684455166962938	2.6009126809874936	2.9358223026156143	4.288130451138324	2.1200333062024193	1.2073482980839578	0.0434301180399242	2.672831150596255	1.9544376427313694	0.9790907872099415	0.08879733285218452	-0.9387227010392645	-2.0924449498651754	-3.3233174971793797	-4.730557837617379	-4.6488589597235555	-2.3803593236523453	-1.317741982734728	0.468	5.110712147953994	0.29178200012559247	0.18055334821027783	0.18848901068558996	0.33917564097854114	1.6164597979088724	0.8072769998342842	8.915392183070847E-4	0.824623230553691	8.915392183070851E-4	0.8246232305536931	0.9469384086883817	0.9738515962747096	0.08371062469838528	0.8253876941924753	1.4680411913057876	0.6624280171831155	0.11725693046972394	0.5068472620347146	0.14225467377082107	0.9095840889804844	0.13593336579154763	1.29039346032175	0.4664157240259557	0.8419434790425993	0.745619036129957	1.0	0.0	1.0	0.0	1.0	1.0	1.0	1.0	1.0	1.0	0.0	1.0	1.0	1.0	1.0	12.0	-55050.763479881265	0.0	0.0	85.0	-1303.015958432661
483850000	-56794.25232756157	-1344.2690439648795	-55449.98328359669	0.4305928807572804	2020.90913314664	51.23161608123265	0.9638112715214278	1.3142397699590112	1.7344092098581856	3.973720806806556	2.6515243830528377	2.9157414597490625	2.5803966851996463	2.5145122495946035	3.0647286779399936	3.1511580620406137	3.503263034481449	3.3635975870740618	1.734224099235105	1.7002647718691395	-0.001267950946106093	2.083281987024475	2.7270497118602126	0.5310760046342633	-0.16395453822978664	-0.8481062247727205	-2.1294633684796698	-2.4622648247174688	-2.1159955193379063	-5.351064938676055	-5.966531581347222	-6.815628218024404	0.468	4.795118340669088	0.2895769673608061	0.18064345332517281	0.19516226915414384	0.3346173101598787	1.1309078778895518	0.790295716840809	8.678687652020871E-4	0.7563356985539234	8.678687652020882E-4	0.756335698553922	0.53960768952746	0.42218669305881884	0.7769867816174952	1.078437593409006	0.9339177831104158	1.2137876709463002	0.23209722501954175	0.34290357148825445	2.202938670347869	0.24745463178470406	1.2316295765390415	0.44495421803488094	0.6766798601438234	1.4359937743580342	0.26456912288663614	1.0	1.0	0.0	0.0	1.0	1.0	1.0	1.0	0.0	1.0	0.0	1.0	1.0	1.0	1.0	11.0	-55053.130745542796	0.0	0.0	86.0	-1284.5898538497029
483860000	-56786.02406150918	-1364.4124487686925	-55421.61161274049	0.4173357557048839	2020.9223902716924	51.08113025459587	0.4950200344639832	-0.4123435831583955	2.136274274751222	3.328573186079568	2.9534350274816923	3.160785543856056	2.469472621516294	1.7690199558846769	2.4255322564563655	3.054527326255045	4.020598418112796	3.7215367559377546	1.870825200241259	1.435164192117697	0.018251949406692402	2.3383224682570543	1.887147681879398	0.8920180347838387	0.10864804817036122	-0.47728128913220425	-2.4094995433448627	-3.2717155575639016	-5.919460422366117	-7.100075855516552	-6.677139634518028	-7.688822432919755	0.468	5.563982672440212	0.29060041685325616	0.1786780509198416	0.19212981370275506	0.33859171852414877	0.7054143431307903	0.7744316030671821	8.951131673055405E-4	0.9185290477698643	8.951131673055397E-4	0.9185290477698635	0.711833184953609	1.102677384833459	0.10035051598865012	0.26449517420226576	1.1858682888327234	0.8137361702391552	0.5164549526675898	1.2615281412904455	0.09553023245467038	1.1716676441237586	2.835982922196607	1.8874893756146889	0.8048074040767806	1.7771658621824409	0.972558491645826	1.0	0.0	1.0	1.0	1.0	1.0	1.0	1.0	0.0	1.0	0.0	1.0	1.0	1.0	1.0	12.0	-55021.88573318522	0.0	0.0	94.0	-1292.0002888411682
483870000	-56764.93283144091	-1338.855752886079	-55426.07707855483	0.42272726034856745	2020.9169987670487	50.82717402745624	0.7109781738048336	0.2075606032544362	1.5955432033944381	3.617624583878118	2.7025692348200017	2.9865186988743218	2.6560625069147448	2.2554236118838884	2.263767841880984	3.5556166227415678	3.5600345024274147	3.2644814414269963	1.6009679575405216	1.4560154826223404	0.06497417842842387	1.7822746495431006	2.1114391099363443	1.306604239817415	-0.10686614212584593	-0.7755042505838446	-2.2284137819111987	-2.6276701812923657	-4.790273554081607	-6.230129287149217	-7.397426662764605	-9.426763039594753	0.468	5.440873559754025	0.29351436823599714	0.18015972076270897	0.18960845794724676	0.3367174530540486	0.9912255622212361	0.7532229489908049	9.106603863822357E-4	0.7334479209795872	9.106603863822355E-4	0.7334479209795866	0.8867692253263981	0.33507406356698793	0.4192556487619247	0.5554911644143607	0.7943709970833635	1.5112798938709702	0.5574933631218273	0.544001434100814	0.3047912349203288	0.924516784149798	2.041276894380068	0.3300647893408702	0.49488202821633714	1.5570401500934774	0.9331641136699521	1.0	1.0	1.0	0.0	1.0	1.0	1.0	1.0	0.0	1.0	0.0	1.0	1.0	1.0	1.0	12.0	-55012.65420552534	0.0	0.0	90.0	-1278.605652073701
483880000	-56783.86409029639	-1373.493057046894	-55410.371033249496	0.4487464670803703	2020.890979560317	51.74129664990883	0.8978004011727456	3.039592032831278	2.358986487769198	3.153202147804598	3.079309313824003	3.5794868563340203	2.3325915121714713	2.1603098444022315	2.8882952275284732	3.3136008942498476	3.3208645083900183	3.9997254323647033	1.6230025176161444	1.429445780434876	0.33034874892587845	1.7213485651773996	1.4826420459463308	1.1008227244860196	0.030135816566132373	-0.36892334843043606	-2.3517029017099382	-3.077748632973181	-3.9998563329961487	-2.610098449298729	-2.946282244136098	-3.042150476756227	0.468	5.302580484153903	0.2911455647176968	0.18186575743305733	0.18960845794724676	0.3373802199020006	1.200926898996628	0.8125934332245582	8.308694638369884E-4	0.9562679378464353	8.308694638369856E-4	0.9562679378464345	0.9706508218505085	0.5104578563449659	0.25141073208087217	0.17539678645114218	0.8981720880103545	0.6822445361526077	0.8057630614632066	0.8591730576249208	2.086187365514761	1.6835993596348853	0.22396549149821848	1.0646028372904557	1.4237811323826328	1.594719233384872	0.571226159666985	1.0	1.0	1.0	0.0	1.0	1.0	0.0	1.0	0.0	1.0	1.0	1.0	1.0	1.0	1.0	12.0	-55006.369334827	0.0	0.0	90.0	-1298.6921974127285
483890000	-56777.96253656871	-1360.1875904336337	-55417.774946135076	0.4359217167386305	2020.9038043106586	51.95147010143527	0.7483350629011277	2.2486920787663034	1.4715337558765424	2.5420480658289937	2.689246579952356	3.339597035604418	2.6251602209226945	2.330203867108068	2.3260172520662104	2.984856115960037	3.7779611597982687	4.877388952831829	1.8473219940614962	1.4543387992313879	0.05289579775167888	1.2678791608142979	1.3812938360641123	1.5516049097190978	-0.17178546260364763	-0.10155661046402317	-1.767440444139369	-2.994067906053241	-4.1925968574759205	-4.9075085459961505	-4.5500201431109994	-2.915994959744217	0.468	4.756327954590441	0.29348651116681584	0.18174004845100394	0.18780568997186872	0.336967750410313	0.7674672924132513	0.7474824476864786	9.003350588712533E-4	0.798086533385816	9.00335058871255E-4	0.7980865333858176	0.5036500838261561	0.41005388811551713	0.3660717796195546	1.5240861329198014	2.7060142112965075	1.6039788428877972	0.3204660987381903	0.5514445605642166	0.38463599439625096	1.8914292741337062	0.7111139268009785	1.42398207788241	0.837076158589249	2.946868734105275	2.152214156110601	1.0	1.0	1.0	0.0	1.0	1.0	0.0	1.0	0.0	1.0	0.0	1.0	1.0	1.0	1.0	11.0	-55000.03838930556	0.0	0.0	89.0	-1292.4770416632023
483900000	-56796.05565047761	-1337.5114650152218	-55458.544185462386	0.44030820286099925	2020.8994178245364	51.60274388280551	0.8057105665663276	3.316575941599583	2.801806003951399	2.5161646788763594	3.3230140083630966	2.4364494168751607	2.7201492760967465	2.4252820378322073	2.9585984145788284	3.15473061572068	3.813094075489189	4.187737846638978	1.8302929754472892	2.1139071833637306	0.10091529527569648	2.2670865457668494	1.4028063915242404	1.1271383028506818	-0.03747725772910354	-0.4857248721994506	-2.280139531027557	-3.05172001668954	-3.56915471863473	-4.238749768088239	-5.238312177708643	-6.368300275147411	0.468	4.493250402232449	0.28983415974641463	0.18067949632938207	0.19316785086918226	0.3363184930550226	1.1472670465443784	0.7896230621657228	8.7024075331395E-4	0.7733229187573709	8.702407533139532E-4	0.7733229187573705	0.3560074469447351	0.2645154846737678	0.7560360746518328	0.6401671964147599	0.9009724909696234	0.8280127000997792	0.4627691435980355	0.7486908053488456	0.9546559902111329	0.5247835442821466	3.8433054027416262	0.43844804452051844	0.197448702085099	0.9122379026921328	0.38580206902489805	1.0	1.0	0.0	0.0	1.0	1.0	1.0	1.0	0.0	1.0	0.0	1.0	1.0	1.0	1.0	11.0	-55025.78734962984	0.0	0.0	95.0	-1276.7315064131012
483910000	-56787.71113303544	-1339.4179620422522	-55448.29317099319	0.4494066419415809	2020.8903193854558	51.476314786713495	0.5035571427338771	0.8012609080012416	1.8411578949588376	3.466829247842315	4.202676771980654	2.51977387975146	2.746658427068006	2.873235914391956	2.988166546539767	2.764193146763699	4.144484138491665	3.4255711383114837	1.6061260934784733	2.3163152169780012	-0.03388479624649833	2.1349840616980655	1.6364562523959578	1.229093532968887	-0.2358554809315729	-0.19469197334588653	-1.9890166089465604	-2.580710060551276	-2.8687683152850654	-2.6600487105151296	-3.368763550757679	-1.892197084072317	0.468	5.339580923471517	0.292961625201631	0.18073353235339887	0.19358634921629475	0.33271849322867697	0.6146712660257229	0.739798293090469	8.544033554435804E-4	0.9458773271841147	8.544033554435771E-4	0.9458773271841127	0.7677014338276461	0.20515234085243297	0.2942777333249417	1.5255853111330469	1.408570090761535	0.9862279607038545	1.0250850808815926	0.30845336144187746	1.008368547479066	1.6063704661418765	0.43929118061732275	0.3907083035130433	0.2475925083094376	1.1592156258710395	0.774931642745212	1.0	1.0	0.0	0.0	1.0	1.0	0.0	1.0	0.0	1.0	1.0	1.0	1.0	1.0	1.0	11.0	-55032.11116905007	0.0	0.0	98.0	-1271.115138941205
483920000	-56826.076782661505	-1361.866980502708	-55464.209802158795	0.4333559504125484	2020.9063700769848	50.87009098120388	0.5376156114344176	2.686763628746802	2.543731896935053	3.5465151901925456	4.5093747499723245	2.0344502404659703	3.1480499908246005	1.9235691235308976	3.16705593328662	3.043959936592606	3.449848919376222	3.6675145681366086	1.4406958616872398	1.9371509496436854	-0.2493505415504519	2.0615764545805515	1.949699690777333	1.0297655420290737	-0.08073854379735623	-0.19118416130428265	-1.9987896791784048	-3.0689425444822818	-3.8330381298133815	-5.140258821059888	-4.504310112672117	-2.529864532954889	0.468	5.071215342564375	0.2905654276466316	0.1825582359944586	0.18802759459695648	0.33884874176195495	0.5326142200712234	0.7294179619550833	8.969383168995794E-4	0.993238238002432	8.969383168995791E-4	0.993238238002432	1.229656332514321	0.83120093315983	0.36828626575535006	6.816528668313623	1.8516541963794726	1.7666230468217874	2.2965650481363014	0.8835668117265447	0.8410959809152884	0.7386908367425553	0.19120790949339095	0.8025080245079158	0.5766620322422017	2.1600612187696724	1.1211900297283686	1.0	1.0	0.0	0.0	1.0	1.0	0.0	1.0	0.0	1.0	1.0	1.0	1.0	1.0	1.0	11.0	-55041.86982177073	0.0	0.0	93.0	-1281.5416952653395
483930000	-56784.89368344649	-1340.222509180398	-55444.67117426609	0.4258706723560687	2020.9138553550413	50.15810480978972	0.6768178929095858	3.8493995183078793	3.1765101167225835	3.4924823070936477	2.8693744626755313	2.3846005254412344	2.4534731435046377	2.314299037658779	2.7252133158575047	3.2663758859287095	3.804683746335723	3.382633470277656	1.5019932993569385	1.6736199638397489	-0.13372112401361827	1.4208683539910534	1.672161545868569	1.1052249919146884	0.05100094384202449	-0.7128981898836548	-2.231303857194125	-3.059376876160517	-4.506327656445414	-4.24690138183926	-5.71474245837582	-5.092408295045994	0.468	4.827629674015309	0.2920782100675923	0.18069103793503064	0.1936386888166973	0.33359206318068135	1.362524261160725	0.7962092148640958	9.384245723154965E-4	1.1546004562313188	9.384245723154948E-4	1.1546004562313181	1.235660637157038	1.356996761120762	1.1128461798690534	0.5115786239170351	1.5628318672204313	1.524243415666502	1.2259535359082998	1.7117254253605398	0.35894842309210606	1.0991831266708947	0.7099884274460796	0.590036603848827	0.6247772802614313	1.8487064570555034	0.5008275080461418	1.0	0.0	0.0	0.0	1.0	1.0	0.0	1.0	0.0	1.0	0.0	1.0	1.0	1.0	1.0	9.0	-55023.97960392527	0.0	0.0	103.0	-1261.2419793189958
483940000	-56792.4761925176	-1334.6235840821157	-55457.85260843548	0.42281649355464324	2020.9169095338427	50.858578544313836	0.8034527563734367	1.3759917357399636	1.5692681012911212	4.268675576143513	4.090092143984937	2.05718847939374	3.120532993770572	2.349373222982169	2.764231215780182	3.428834884089213	3.103464600873154	3.920131040380647	1.7208059365610462	1.6934158829059247	-0.21882680155535525	1.027252349496998	1.7680842587307586	1.7530173920441063	0.4000059469818419	-0.9071683475470295	-1.2795474130141478	-2.9083657606006197	-4.795871863921755	-6.669390899725805	-5.342584888533074	-5.683689409289013	0.468	4.89205219519053	0.29069647449251534	0.18150797502266583	0.1917974192867353	0.33599813119808514	0.7355068834390343	0.7558413112941186	9.046418244769437E-4	0.7456795790702871	9.04641824476943E-4	0.7456795790702877	0.818143315552624	3.1746031169925932	5.070396867562846	0.19091635175069288	1.4726534359944747	1.3431939308792236	3.5594372914421992	0.7371076954817193	0.412658862262484	1.0506088500187154	1.9038818332723852	0.6841941727650238	1.2487424543113539	1.5466104331905237	0.9069160350169586	1.0	0.0	0.0	0.0	1.0	1.0	0.0	1.0	0.0	1.0	0.0	1.0	1.0	1.0	1.0	9.0	-55024.282023457556	0.0	0.0	98.0	-1268.775580400415
483950000	-56810.53293373785	-1357.9514500229147	-55452.58148371494	0.4367559339072971	2020.90297009349	51.01376454101736	0.8707656482734157	1.204334913682928	1.688274147356469	2.0369256548152763	2.258858729975385	2.560371291274282	3.0114742369065373	2.146147599715218	2.9455192396472696	2.9396242154487666	3.5751734193554876	3.359256951744554	2.061720258281676	1.4551991225360354	-0.25713931882749574	0.9902572379806099	2.715839808727846	1.2000061608166992	0.24869066528976516	-0.8889924754983032	-1.6417377452518536	-3.381713121000918	-4.184643543249778	-5.189653956576045	-5.621138778142171	-7.291958414861439	0.468	5.1094128403979076	0.2961089134851259	0.1742373977150627	0.19041931931492173	0.3392343694848913	0.8239093902878529	0.766680457486072	8.360169729239044E-4	0.8047423648350075	8.360169729239058E-4	0.8047423648350095	1.6631977391370283	0.5331789714373402	3.2997422499505182	1.456519685147015	2.755864116244927	2.1228249819132445	3.39007680483933	1.5523063056694457	0.5019385604135854	1.4348338989807519	1.2429867033616073	0.9489645209142968	1.1984382933376065	2.4414515666485386	1.915656820189643	1.0	1.0	0.0	0.0	1.0	1.0	0.0	1.0	0.0	1.0	1.0	1.0	1.0	1.0	1.0	11.0	-55030.674639000215	0.0	0.0	91.0	-1282.1483101713463
483960000	-56807.55586201607	-1343.5945532293588	-55463.96130878671	0.4314526328919306	2020.9082733945054	51.148540543556855	0.7013064289179127	3.391590501464816	2.0938307145726816	4.1729188689518315	2.536505798217419	3.0133846414525953	3.0429044461353802	2.205228005011167	2.378434834908303	3.283864481044514	3.514195196568276	3.221117610051985	2.019597778267133	1.4592220143959471	-0.24129316516856278	1.3447940920245558	2.662926120912476	0.8826089131726989	0.5552003081345445	-0.8417820399997127	-1.1839310374839522	-2.7531671203059425	-5.022110581650913	-4.062345856321748	-5.9407538852307225	-5.360390636493272	0.468	5.735452025377749	0.2921834174014539	0.1785120179276869	0.19359954912815894	0.3357050155427019	0.8334166773683095	0.7737072579007646	8.632644840174527E-4	0.8478312752650881	8.632644840174549E-4	0.8478312752650911	1.4460582233321333	1.3658122442740606	0.44396697359460735	0.10300274801287822	2.662196606964646	1.398346255183323	0.22381069520439148	1.527309343038546	0.5826339104159154	0.8836829959766239	0.1562546572608088	1.9258168425391369	1.2825716861523022	1.671269576183645	1.6811217391824687	1.0	1.0	1.0	0.0	1.0	1.0	0.0	1.0	0.0	1.0	0.0	1.0	1.0	1.0	1.0	11.0	-55033.03485072688	0.0	0.0	94.0	-1274.589211238228
483970000	-56799.121284352	-1348.978302262504	-55450.14298208949	0.4163421010361934	2020.923383926361	51.068101039635124	0.5997601663287355	4.193668983882205	2.4414996599401073	2.288694706663934	2.644065662411106	2.905046011217264	2.8438472619109967	2.085903015407065	3.589541276051186	3.350004448216319	3.518974439907696	3.0539387176174646	1.9419104438406027	1.2792990427932516	-0.32078255451588683	1.5718026483326204	3.0047769934979724	1.0805660975367237	0.16839372019131607	-0.7237386664769816	-1.047189968481049	-2.7071673976909745	-5.191583720860416	-4.656271533954552	-3.6466839402402638	-5.085994633641146	0.468	5.248906953391144	0.29027893651147574	0.17981847501592968	0.18834771997463143	0.3415548684979648	0.5856565402321325	0.7257176644972251	8.517319570923544E-4	0.9042715793217969	8.517319570923557E-4	0.9042715793217966	1.5019025765191187	0.24397240668956408	0.021223914337775703	0.21256254423834584	2.0985966630989887	1.2212001864948836	0.5343777459156638	1.6846384108632928	1.1936821162866336	2.6504052538855265	0.44663369610885095	0.9567393347849202	1.9980774427810553	2.938048794423833	0.7431082664579871	1.0	1.0	0.0	0.0	1.0	1.0	0.0	1.0	0.0	1.0	1.0	1.0	1.0	1.0	1.0	11.0	-55023.25691098051	0.0	0.0	102.0	-1276.8149082500922
483980000	-56809.010195081544	-1362.7014837898212	-55446.30871129172	0.4216400686365275	2020.9180859587607	50.18890256753131	0.8216268190976272	3.474009920749668	1.9460792997564766	2.3642538361296093	2.35915724597876	3.332802897389946	3.6186330918484826	2.2357728536897414	2.786592379899131	3.432547379901865	3.5298508692744415	2.8391456447496584	1.9288093162620998	1.2994132750146263	-0.12785314981996088	1.1701315171389588	1.9401805889626313	0.9227437068204787	0.03252949818306619	-1.1878378040437854	-1.065957184382893	-2.8961980539273844	-3.39887747728959	-4.153006989024625	-3.7646529752594957	-3.5687140606115992	0.468	5.429281885717101	0.29103382528207233	0.17585320528194598	0.1951967734233554	0.3379161960126279	0.6979832992425248	0.7600903808886913	8.928360995484231E-4	0.9464390188090773	8.928360995484246E-4	0.9464390188090789	0.9854187646234612	1.7739033783920857	0.06962938266534997	0.2582167007611714	1.2968589151378858	1.0163016349739717	0.3103879182932777	0.6641134208808196	0.3312060157047089	0.7751334422121962	0.15781860801468617	0.5655823007444204	0.5162271945970668	1.0367284423218643	0.6231154165401048	1.0	0.0	0.0	0.0	1.0	1.0	0.0	1.0	0.0	1.0	1.0	1.0	1.0	1.0	1.0	10.0	-55015.6794694927	0.0	0.0	99.0	-1298.8204169851779
483990000	-56781.703513017965	-1364.3866922591258	-55417.31682075884	0.43574423171702226	2020.9039817956802	50.40236835688715	1.2723760665035888	4.062390628535456	2.585363824833041	3.0507108483253047	2.777144612032607	3.153246533938983	3.0445474852860532	2.73650087387035	2.8000511686427494	3.5841962775948564	3.1730087726855403	2.884199209315275	2.109207730372537	1.6945831328858023	0.015183132779618885	0.500357346168125	1.763396563923999	0.7587777843020467	0.15030981000935706	-0.876825655260616	-1.2195175952659016	-3.0756446909086153	-3.377807186646502	-2.4793741410631682	-2.3592801461024093	-0.6798092711947854	0.468	4.860097343183086	0.2903854047131818	0.1834155613744092	0.19030524580139185	0.3358937881110188	0.8391374597261954	0.7626145857887558	9.482063918275559E-4	0.9421295396069236	9.482063918275568E-4	0.942129539606925	0.8729851426429249	0.21167877873412613	2.5190002291794453	0.35413190150826257	1.796048821107895	1.3923460573682167	0.12501193885797024	1.1720706016111957	0.027658393566132238	0.48588693341728384	0.879199863462227	0.49559919900252936	0.5536974913547015	1.1279977261067318	0.9263631877625378	1.0	1.0	0.0	0.0	1.0	1.0	0.0	1.0	0.0	1.0	1.0	1.0	1.0	1.0	1.0	11.0	-55000.536167991195	0.0	0.0	91.0	-1295.244079278029
484000000	-56814.37383109948	-1377.6684992229902	-55436.70533187649	0.4249253093626818	2020.9148007180347	49.27975331715495	0.911643619349565	2.555856153546385	1.7571189161451484	2.9008666735781934	1.8842725678239536	2.4887820349063183	2.763261086591106	2.939290268985555	2.7470017880478887	2.682849885067132	3.2523175614473456	2.728127922045366	2.4386368064727892	1.0577683111148326	-0.3240326968243936	1.2679608658475636	2.0326366400192617	0.24205079025247647	0.7133793863551654	-1.2664995049761907	-1.2118986873162678	-2.1627704285707696	-4.188663093825509	-3.9027952721250374	-3.679065095883962	-3.4873500332921648	0.468	5.584157620814118	0.290968202793012	0.1814198629941282	0.18838162958790536	0.3392303046249561	0.3952438567022773	0.6900994608609827	9.443323725732972E-4	1.2767578851283126	9.443323725732947E-4	1.2767578851283128	2.4734652552316754	0.8332281988094932	1.0545707250108147	0.0027930994771750753	2.6422413871997303	1.796308571537396	0.04565733814282597	1.22566851495272	2.1154257008038955	0.586203405106372	0.675627562923224	0.6167409711033071	1.5863803686335165	2.8540565680136614	0.9568117672190927	1.0	1.0	0.0	0.0	1.0	1.0	1.0	1.0	0.0	1.0	1.0	1.0	1.0	1.0	1.0	12.0	-55029.40281734459	0.0	0.0	99.0	-1285.116491304322
484010000	-56836.439623093465	-1366.2984485792067	-55470.14117451426	0.4220187039769569	2020.9177073234205	49.286541260658524	1.9529391825299027	1.428730998760151	2.1330459548426215	2.73606591655956	2.2353854646696885	2.5669765479273043	2.987137060908436	2.761323794989938	2.92063701185806	2.5983702928029544	3.090113981065122	2.308979241330734	2.173046697066225	1.325405519734358	-0.0763323852886873	0.8571497349843931	1.940683482052021	0.7857850921413184	0.47159486384617444	-1.2243876597881094	-1.5231556324949909	-2.8144420675624167	-3.5462540749467735	-4.384384111668242	-4.707726648669208	-3.8161702845559495	0.468	4.978164064340332	0.2915191197463825	0.17578632750957354	0.19285710727237848	0.33983744547166717	0.8565298703262962	0.7564915832504973	8.907190812366815E-4	0.8225788984507277	8.907190812366793E-4	0.8225788984507253	1.8138585441050972	1.1728873717258517	0.7201522578410097	0.32678679686386236	3.776893628100407	2.796685446901118	0.40209221248715626	1.1907237653080773	1.178911095119145	1.46584606714444	0.23658044578995957	1.0383449313990045	0.3540480691309545	2.9851993696034724	1.6222832358004686	1.0	0.0	0.0	0.0	1.0	1.0	0.0	1.0	0.0	1.0	1.0	1.0	1.0	1.0	1.0	10.0	-55063.5777475865	0.0	0.0	95.0	-1297.676038432264
484020000	-56788.56159158903	-1339.6189783974908	-55448.94261319154	0.4165424429981074	2020.923183584399	48.25533323186112	0.6228490474305385	2.5398635121940734	1.4449147613021613	2.1381620720154206	2.178022681026444	2.7497348162230275	2.5248663804545783	3.1318696693686188	3.17594450236016	2.2046263676807873	3.2017394625208038	2.467943168823887	2.158442681896179	1.0293919182022213	-0.04609968212054635	0.6366661637285276	2.250577634618136	0.6721430905655619	1.134286480467753	-1.3911477027458925	-0.9178309704775426	-2.457710049735455	-5.067842056986332	-6.804615969382994	-7.6120753859024415	-8.762149797749526	0.468	5.132542433424901	0.29105130382552546	0.17585578453318748	0.19462807483462163	0.3384648368066671	1.0804878432039042	0.7726832564952378	8.92889706616529E-4	1.0086249224160255	8.928897066165336E-4	1.008624922416029	1.0329734517722204	1.1513886402700522	1.2085031124695542	0.012537512506092672	0.5379792141493174	1.1219923333233677	1.0101636285711721	0.7932844267782977	2.7804803310865793	1.0359275354766146	1.2709046703054605	0.6721818889085608	1.0085324584825088	0.5983502752359029	0.48379238569700433	1.0	0.0	0.0	0.0	1.0	1.0	0.0	1.0	0.0	1.0	0.0	1.0	1.0	1.0	1.0	9.0	-55048.31575248533	0.0	0.0	94.0	-1271.7452290297265
484030000	-56798.74223641463	-1353.9324804216456	-55444.80975599299	0.4184808264230077	2020.9212452009742	48.87858743769623	1.220456966283163	1.9755351631519857	2.631354470929146	3.067713779250732	2.7402710943625146	2.980791674713869	2.377634873345596	2.2726850721305447	2.9434391219925082	2.7811548176215766	3.2716762097588714	2.5288705799540803	2.227151773939781	1.030178721121393	-0.055150464932985324	0.2638215834011298	1.7450712217964612	0.8882434870096945	0.12357656024681263	-1.2164818148287884	-0.8732767685809083	-2.2787912958117404	-4.3813757386944205	-3.9650260726964106	-5.225895633014132	-6.253819193917333	0.468	4.739039781797094	0.29151110953733794	0.18162579781757196	0.18989200672686166	0.33697108591823016	0.4672720270366776	0.6682778448433908	9.794113025335866E-4	0.8842832627189948	9.794113025335882E-4	0.8842832627189946	1.9408028826638664	0.15622927569357625	1.3480931701359373	0.38495077338089206	1.250577297516192	1.991858213405365	1.0548170708492854	1.1884979711081343	2.0593021255479935	1.151364034050891	2.812310251262828	0.4661903378855441	1.0694385359332534	2.1628005075467	0.26128546527799823	1.0	0.0	0.0	0.0	1.0	1.0	0.0	1.0	0.0	1.0	0.0	1.0	1.0	1.0	1.0	9.0	-55046.64987268571	0.0	0.0	93.0	-1287.664428013219
484040000	-56715.04379159356	-1320.098603144832	-55394.94518844873	0.4166411356369447	2020.9230848917605	48.847362200229945	0.9636459036342051	0.15945311012662455	1.4319738134742	1.7386881487731614	3.724756785018994	2.7850361286891516	2.3849471716168424	2.5112104676162406	3.127006683934262	3.132001539728096	3.481269746693103	2.446011519288145	2.105942467875796	1.066750598945806	-0.05295349720560917	0.669527694976349	2.24476091576953	0.6622634063441037	0.181776680520223	-1.4369358393631002	-0.9949191039017824	-3.032583349068856	-4.748804572062551	-5.804805901283942	-4.514679959116586	-3.99092253139471	0.468	6.21574440483459	0.2941705939474413	0.1762253676973941	0.19492056907401467	0.33468346928115167	0.5722811662201578	0.7164527013128359	9.231048596335349E-4	0.9506798808184663	9.231048596335351E-4	0.9506798808184663	0.5309372575545227	2.8408037499670935	1.0839429208523743	0.3088378224440246	0.9724693448918311	0.7636597859112484	0.49106046214465	0.8650754633905637	0.18676918921682822	0.38212954530177246	0.25741573405741125	0.3529355859036517	0.5018041429421154	1.2487038371626158	0.4810163870564317	1.0	0.0	0.0	0.0	1.0	1.0	0.0	1.0	0.0	1.0	0.0	1.0	1.0	1.0	1.0	9.0	-55012.80219845766	0.0	0.0	88.0	-1258.2442703903587
484050000	-56755.01141832043	-1344.8028454422504	-55410.208572878175	0.419639360122077	2020.9200866672752	49.79816479682159	0.6543236694497881	1.1692317096747196	1.7140743057041672	2.6930593376068344	4.504626889047593	2.772684461546287	2.5666911609044947	2.9293321095968916	2.6157476304792	2.749671738985625	3.3578658412036124	3.236756404243716	1.9916881228439718	1.2335639679565158	-0.13514124353110304	0.6689088916941899	2.1221494801333156	0.4473182360206417	0.2689011309566624	-1.0903817956033388	-1.080076488298623	-2.6891023925744952	-6.0288811664742115	-7.2340196786068205	-7.745405011978206	-6.4074755359311775	0.468	5.178480255358934	0.29021178697497135	0.1818310896914737	0.18975825173631716	0.33819887159723944	0.9676356676867428	0.7695320260953404	9.324312382787786E-4	0.8305356447713901	9.324312382787815E-4	0.8305356447713911	0.6119895582999345	0.6734313673097077	0.516533159080375	2.395797907559136	1.7865382269966466	0.9260748560744051	0.2728114187420002	1.2641816805405983	1.9832517673332575	1.5497181996485194	0.12299549695539447	1.1684599788571959	0.6398152182505293	1.425935806705593	1.0881701836929163	1.0	0.0	1.0	0.0	1.0	1.0	0.0	1.0	0.0	1.0	1.0	1.0	1.0	1.0	1.0	11.0	-55023.748954462215	0.0	0.0	86.0	-1278.6772764754035
484060000	-56755.55631700097	-1344.5690584468823	-55410.98725855409	0.4261407316298044	2020.9135852957675	49.963448024824224	1.2409433110230703	2.187907055278667	1.8143987691958743	2.6901410987908645	3.687401127202083	3.881721185646077	2.6274401925943036	2.721359758127738	2.3667368150535952	2.744610708308185	3.2894389164379416	2.793690735138358	2.011241177974526	1.2308527770691382	-0.03934175391237303	0.7624234360140651	2.381563921704638	0.881401564373774	0.3658095788629212	-1.5055158803061968	-0.6610824282902938	-2.5295572917416678	-4.94773704848741	-5.198328550301937	-7.1546214817453935	-6.725175046394101	0.468	5.128963602742764	0.29310850526879273	0.17976987046233744	0.19152230199787137	0.33559932227100014	0.7764313607320001	0.7810113615869182	8.947894983335818E-4	0.9402550554763959	8.947894983335835E-4	0.9402550554763978	1.0095518255133402	1.1352041711398586	0.5778900146379591	3.2936514367738425	1.3307396114254024	0.8376642488408031	3.7208636793681427	0.6728401107296732	1.3391376677128966	0.992300176179845	0.12062775530021785	1.3376212763617612	0.9372486579372018	1.3657171037938318	0.5191327116146682	1.0	0.0	1.0	0.0	1.0	1.0	0.0	1.0	0.0	1.0	0.0	1.0	1.0	1.0	1.0	10.0	-55019.622795417425	0.0	0.0	84.0	-1271.9136378929009
484070000	-56720.73115140421	-1303.5115098140122	-55417.21964159019	0.42344542125558227	2020.9162806061418	49.67048012348866	0.3348416132656065	0.7105439891387868	1.7876682115643594	2.6250786327889646	3.081168668915345	3.208224016218709	2.311764419351819	2.7041949646341594	2.8020813297198237	2.349895429712629	3.768438260896392	3.3913237367784963	1.7868566581722136	1.0652403235688412	-0.2211237494853807	1.1184415037811208	2.530866036215358	1.5943193752926381	0.5524465575535092	-1.9295496700446653	-0.3805395637520297	-2.6153122406765568	-5.776182181082577	-7.672827388478394	-8.504043443424601	-14.171559709931532	0.468	5.306961730631961	0.28997476601069555	0.1799369482542117	0.19321819954538014	0.3368700861897143	0.6943697057648714	0.7184382401124075	9.416739173733968E-4	0.8266743006502413	9.416739173734011E-4	0.8266743006502439	0.9112216938370764	0.049522101326707965	0.47531905196537017	0.8477218520101529	1.5341293484134675	1.1036475698775414	0.2140525934992507	0.49947326775407114	1.7144727635114345	1.3672128630634592	0.8501983021890867	0.7393258832034633	0.4486017153000933	1.0142909024659241	1.2827385303142564	1.0	0.0	1.0	0.0	1.0	1.0	0.0	1.0	0.0	1.0	0.0	1.0	1.0	1.0	1.0	10.0	-55005.25742153689	0.0	0.0	92.0	-1244.3981941933364
484080000	-56732.27454885517	-1328.518159333773	-55403.7563895214	0.4207241705857977	2020.9190018568115	50.07167553422064	0.8527797813146292	1.9641961622994148	3.1380797568766248	2.567173053160346	3.77290555731219	3.623495069166434	2.0770108320187117	2.9457404609562463	2.786749615038555	2.736460553720721	3.3552056868088944	3.5006340768728204	2.1936053151798767	1.1673456227285446	-0.18809918963477054	1.6891944164816206	1.5859227313794533	0.9997508591837413	0.6552902389567058	-1.8571453278509453	-0.03509263665352466	-1.9610611413251398	-4.128417241565688	-3.6245974152171163	-4.254684728029651	-4.158069267415871	0.468	5.083918030588668	0.29468567397315865	0.17981353452174284	0.1912357091250852	0.334265082380015	0.7863109795496627	0.7585846120261069	8.723050518531044E-4	0.9959201557989222	8.723050518531038E-4	0.9959201557989227	0.6702452136722328	0.6454358610861155	1.2333652591535593	0.540562327586794	2.2837136313622346	2.2568870792484295	0.20171362407473878	1.5867203056951547	0.6390547699117932	0.8744002769373085	0.6295473560079398	1.5911866325376456	0.9232268504667056	1.7293676664884021	1.4276237561999499	1.0	1.0	1.0	1.0	1.0	1.0	0.0	1.0	1.0	1.0	1.0	1.0	1.0	1.0	1.0	14.0	-55011.01573922363	0.0	0.0	95.0	-1245.790569335627
484090000	-56746.99446103244	-1331.0518435071367	-55415.9426175253	0.4251559143465219	2020.9145701130508	50.06106976811671	0.8563755160025008	5.460892519689248	3.6264281217659144	2.624641587649519	3.4782895739383575	3.36890307150194	1.948060155147225	3.090946448875836	2.229649526549738	2.9282737411495776	4.090717286554785	3.005084552114304	2.104571579366335	1.2912492346681728	0.08281061294882347	1.6898475863354419	1.7010661829665221	1.0900850540114266	0.5821868857952779	-1.464963280965448	0.0921612219411922	-2.2077460775740243	-4.344469623767054	-3.122695326231004	-3.931231350756718	-4.179720587325229	0.468	5.433777779114748	0.28836303947316116	0.18196808343901688	0.19133033446009162	0.33833854262773205	0.8446204952455707	0.7551782971181451	9.402281560232419E-4	1.0811524853680057	9.402281560232398E-4	1.0811524853680066	0.501595303742255	0.47766923483436186	0.5386177444851343	0.12656393044159137	1.9070328348919547	1.6713317980542144	0.5613679618917862	0.8715913827713462	0.35484146360803365	1.0677956499175127	3.9153434758217798	1.1256499070112302	0.5540157763316819	1.8355103082702071	1.3143760355411336	1.0	1.0	1.0	0.0	1.0	1.0	0.0	1.0	0.0	1.0	0.0	1.0	1.0	1.0	1.0	11.0	-55033.09562506185	0.0	0.0	86.0	-1251.5432306070027
484100000	-56740.93836510084	-1324.106614546172	-55416.831750554666	0.41987880186110643	2020.9198472255362	50.311666501064416	0.4012717411293269	2.467248104801044	2.334442424186095	2.6800156560863186	3.159264861792705	3.7069304216800316	2.118770712903222	2.9182652833150793	2.3728360331847695	3.6424927813322467	4.437796409875934	2.562515518925439	2.10299406518078	1.1164979154181696	0.1597619589452451	1.2335017937278105	1.3571872165036682	1.0861237550939753	0.45540150935951423	-1.6172934038950972	0.8209765629751782	-1.8239655158056165	-4.1682754867430125	-4.371112510952834	-4.935424693055067	-2.4476556304340837	0.468	5.523553627951813	0.2873197579827476	0.18189461603210683	0.19136129224829787	0.33942433373684944	0.9476272749155003	0.7642959780793088	8.841995262333704E-4	0.7697616189850021	8.841995262333709E-4	0.7697616189850038	0.33698126818775365	0.6991357293410572	1.174576833843692	0.2694439526441464	1.0097277478862987	1.6573287023268721	1.7693809473109465	0.509274062132698	0.5911976547998357	1.332246303198302	1.9273671640632402	0.46157055175180745	0.354098717180185	1.1831599521746043	0.5456017891779237	1.0	1.0	1.0	0.0	1.0	1.0	0.0	1.0	0.0	1.0	0.0	1.0	1.0	1.0	1.0	11.0	-54996.31797968282	0.0	0.0	91.0	-1263.6962376764045
484110000	-56761.051341961815	-1344.0549918187096	-55416.996350143105	0.43094501210751734	2020.9087810152898	50.61372217067108	0.5082669006598051	2.720887564705431	3.094436730907823	2.0775635417486136	4.23872071295268	3.6582676582563587	1.9798546412485618	3.993968220187276	2.7009049733623143	2.665972830025439	4.101757719548016	2.6469065933342515	2.123636027981661	1.2059563676461558	0.07494999075307396	1.159275363186719	1.5847972331435125	1.6212603198295246	0.4292460694144052	-1.7880055274979154	0.5642591391155883	-1.947137541995829	-4.52223070434446	-4.4530058938897685	-3.872458068854003	-4.354769032182325	0.468	5.329549231669764	0.28970887634360637	0.18257511673087853	0.19109106447311341	0.33662494245240343	1.1375981057443683	0.8009771616096821	8.152809026369612E-4	0.9187656274461448	8.152809026369637E-4	0.918765627446146	1.4653174826507958	0.12308632701283839	2.3236124348966736	0.7556182305264246	1.979133328381432	3.2257891343466807	0.5678672487094789	1.2526240234631125	1.4986806406486017	0.911345483491877	0.18056479385634525	1.0973623818786598	0.7651720755363581	2.0473262301513713	0.6324184558534034	1.0	1.0	1.0	0.0	1.0	1.0	0.0	1.0	0.0	1.0	1.0	1.0	1.0	1.0	1.0	12.0	-55007.02926794854	0.0	0.0	89.0	-1267.9031145262034
484120000	-56768.42650767966	-1337.8863967560078	-55430.54011092365	0.4297769915392689	2020.909949035858	50.57583099502239	0.5414896175239968	4.099991105116031	2.9396894787776215	3.261984765072819	4.68959549976386	3.405862492247945	2.439286407635154	3.3834516421036938	2.4848431593437077	2.764596645565069	3.3864358854582846	2.7926816768611054	2.1625301476418253	1.058633417330463	-0.04000149345698503	1.5127724258107367	1.1627503940739572	2.01327431891756	0.5473744022955395	-1.7166775352105261	-0.7448050832226119	-0.5222305700021301	-4.674793702618461	-4.721719602967836	-4.44239177317623	-4.578092865421784	0.468	5.337309200514136	0.2917595275223555	0.18184749803808442	0.19359695969840632	0.3327960147411555	0.8741909066904006	0.7414047362918854	8.630095867798261E-4	1.09788025968029	8.630095867798276E-4	1.0978802596802921	0.3763489747416767	0.3203593062826393	0.4114116181937794	0.513888638440078	1.0751993921820275	1.6173590409177947	0.1699237644235003	0.7141901135972681	1.3030915519046695	0.5404679836217189	0.4500999693328028	1.105500187648634	1.1877355497368352	0.6947782524884792	0.5988908996642763	1.0	0.0	1.0	0.0	1.0	1.0	0.0	1.0	0.0	1.0	0.0	1.0	1.0	1.0	1.0	10.0	-55021.93556662807	0.0	0.0	92.0	-1265.2998472099125
484130000	-56750.20009497409	-1322.6784022138022	-55427.52169276029	0.42080088811459454	2020.9189251392827	49.64953631421464	0.8437756687522887	0.28713210820102614	1.9809879713452903	3.573925480637821	3.9356663707265636	4.143208751891424	2.0866699890509652	2.75254720805898	2.9265687144580554	2.660302621629676	4.333451476105257	2.5096228608106954	2.143862494654992	1.1493557880909027	0.22620527444446742	0.8243315571809843	2.1097764641281906	1.3308656033378181	0.32074891936093725	-1.396565489622894	-0.7217454870529008	-1.7090870765765105	-4.59119958384901	-6.804619296613353	-4.887287604768502	-5.385182092133879	0.468	4.875778716983803	0.28839370460025837	0.1851619972578948	0.19208907634329875	0.33435522179854976	0.526118721370083	0.7439659865841707	9.32457802124342E-4	0.8268047880139788	9.324578021243425E-4	0.8268047880139795	0.7259985941494357	1.0107257394141442	0.35486980274603075	0.977796949066357	0.9787898314579686	1.4895115903864744	0.18251777293307633	0.6457592795876852	0.564271202762287	0.9965985593794008	1.2191414211936509	1.3659449605577614	0.5622793054397764	1.1185494675997818	0.3487488057126074	1.0	0.0	1.0	0.0	1.0	1.0	0.0	1.0	0.0	1.0	0.0	1.0	1.0	1.0	1.0	10.0	-55023.14563825282	0.0	0.0	88.0	-1263.6174702525902
484140000	-56730.9817671992	-1315.5401024412752	-55415.44166475792	0.44292030975862506	2020.8968057176387	49.33401578275521	0.5925598193058749	-0.21585032867531742	2.4264063463597227	4.278312367484636	3.8687465990344707	4.83635184815774	2.2338587146295756	2.979414008524657	2.790409599069681	2.9075433873096994	3.8469500316733605	2.3873442096417343	1.5995926715121414	1.2313243042870718	-0.10624137803952917	0.720823672511603	2.0190212977106934	1.942434957691358	-0.22051870829662595	-1.544290939506298	-0.716635448363535	-1.3448276447883623	-3.7257511711927527	-4.292961952233505	-2.745868564443609	0.3759887581059198	0.468	5.6708095059454875	0.29253864399157004	0.1791362249790902	0.1914043986620591	0.33692073236728237	1.0354824863808052	0.7752141444585361	9.273066162728536E-4	0.8332897556574064	9.273066162728528E-4	0.8332897556574036	0.24905505771201197	2.143293101365256	0.6497350174798331	0.8191486698806998	0.8134752073921335	0.903140967296644	1.3031732707954118	0.44055010074244816	1.488797389573324	0.775251222943057	1.7903465318808849	0.7175877796762421	0.47630955462400176	1.2452040296409734	0.31810273196382083	1.0	0.0	1.0	0.0	1.0	1.0	0.0	1.0	0.0	1.0	0.0	1.0	1.0	1.0	1.0	10.0	-55016.10289958694	0.0	0.0	92.0	-1253.9411209191178
484150000	-56743.100009349786	-1314.8450066278613	-55428.255002721926	0.439187484145037	2020.9005385432522	48.67162309470346	0.6060534977293266	-0.11597829225577744	1.899448831340787	3.185165085574424	4.063312075265261	3.8052119687644335	1.8403177820207985	2.3479570795379945	2.916825946129486	3.128018953739483	3.4931570465629087	2.578437620887702	1.4964320781714078	1.1082217648392811	0.014756240622525497	1.0325569344754209	2.033576003945536	1.2639454237138215	-0.0017556780301760874	-1.4124646711888473	-0.20833835556859953	-0.5469567022330605	-3.6848923490241305	-4.146582747593463	-4.400596096285024	-4.958167014807124	0.468	5.529088280067115	0.2915033080537162	0.1808270604446473	0.19131633397985323	0.33635329752178494	0.6540653346724826	0.7696913896873077	9.276848540101524E-4	0.9162930105955792	9.27684854010155E-4	0.916293010595579	0.5873458899892959	0.46378786069275485	0.20290420966675404	0.5239198221865223	1.9207931322928762	1.7065169705707786	0.6655286284006545	0.7418460879813338	0.3977400688266369	0.7153521750352562	0.6061695493295608	0.8010578984733688	0.30197227998221693	1.8447328761555892	0.4317372575066997	1.0	0.0	1.0	0.0	1.0	1.0	0.0	1.0	0.0	1.0	1.0	1.0	1.0	1.0	1.0	11.0	-55041.64756224696	0.0	0.0	87.0	-1250.544685902008
484160000	-56687.96587124587	-1276.2521448763446	-55411.713726369526	0.426409260576853	2020.9133167668206	48.82505658302399	0.22789275033611925	-0.1134428482496973	2.970155960901949	3.375121545175445	3.6104883096143476	4.351094681609169	2.1493633460413455	2.617432783459045	2.3186753802518485	3.2345352897027717	3.5637007919547505	2.26122817468681	1.9976477576096108	0.8206533920951171	-0.21706982503140032	1.0277669256172106	2.1353454984268803	1.6204608194856804	-0.019560438972584318	-1.8239274165225379	-0.6030690412251665	-1.0839223938811027	-3.9826113252849225	-3.2918383089527716	-4.674637733822222	-8.068646545686143	0.468	5.031199976326434	0.2962750369743861	0.1750930383339024	0.19401923867175735	0.3346126860199558	2.3008227050695083	0.8339566130637674	8.882566288306438E-4	0.7837970661590218	8.882566288306425E-4	0.7837970661590216	0.5639069592107467	0.6886747814802697	0.48223495030890623	1.324462534596756	0.8818058315987183	1.2435468975098878	0.5053147445605187	0.5313023374031879	0.5857754615886361	0.8978592677744455	0.09028972355581515	1.3255954376599766	1.161601530129435	1.7003067226749364	0.4406900608142833	1.0	1.0	1.0	0.0	1.0	1.0	0.0	1.0	0.0	1.0	0.0	1.0	1.0	1.0	1.0	11.0	-55022.042635102	0.0	0.0	81.0	-1215.6664342930894
484170000	-56705.78862507397	-1297.108882553326	-55408.679742520646	0.43929929376860993	2020.9004267336288	49.120075384901845	0.6381178130932983	0.017461025219705217	1.674902583418616	4.461682064845012	5.794413081046662	4.111337404002494	1.9923582867381118	2.724915563792796	2.212884894396093	3.480041054224563	3.246287557931171	2.7341904428009647	2.016315550184641	0.6438583245592702	-0.18762254400857983	1.219342604567141	2.4516280202368144	1.299479751231973	0.204717245245418	-1.8991062035210748	-0.2931091050951376	-2.111333579090157	-3.685775760192285	-2.4762345860792796	-3.7497273903894714	-2.935688591045906	0.468	4.865637051450135	0.2903180399910298	0.18121038820226312	0.19163759949486578	0.336833972311843	1.0923281581597488	0.7819937604827395	8.886797548914823E-4	0.9695712513660812	8.886797548914836E-4	0.9695712513660817	0.6410738026893426	1.0552365238513641	0.8324765641531805	1.410953327028967	0.38983966542586673	0.6623918498621677	1.1475743066113104	1.1362800243666158	1.1051379328529958	1.3402063933373085	0.00977770808354557	0.3618415996297782	0.9114968187733028	1.0513351318920692	0.6580690358145288	1.0	0.0	1.0	0.0	1.0	1.0	0.0	1.0	0.0	1.0	0.0	1.0	1.0	1.0	1.0	10.0	-55016.20597900535	0.0	0.0	84.0	-1230.365551843115
484180000	-56695.481864883644	-1292.7120313227551	-55402.76983356089	0.42915939077614784	2020.910566636621	49.378831846047504	0.29054433413085745	-1.2128653437431254	1.6001179535792391	5.787468868963497	6.908377940260818	5.149289520104651	1.967219878033073	2.6793483628665915	2.2580115409965176	2.8108967170393737	3.134928741333949	3.1051262842443976	1.7286043566351397	0.714277001338885	0.08435679677599714	1.2188925885617694	2.646033394046189	1.5196310604843406	0.06485016590428513	-1.65594911294783	-1.1504512825498623	-1.689987996496715	-3.8932778184125745	-8.373598557594583	-8.259894915741066	-9.813675475101224	0.468	5.510595544644559	0.2908019939685428	0.18113240083989823	0.19195785063298998	0.33610775455857067	1.1641687161026202	0.7914901571177816	9.58448275477348E-4	0.7844245042998019	9.584482754773482E-4	0.7844245042998	0.7147507783316605	0.7286516815311416	0.8840155712972914	0.5466456392963741	1.2594337054864553	0.6207571134149305	1.0443209662826016	1.2232383700765255	0.4210641024444567	1.066714184876081	0.5619063602962143	0.792193805448702	0.6057262863357381	1.2841016296357675	1.4177836051045862	1.0	0.0	1.0	0.0	1.0	1.0	0.0	1.0	0.0	1.0	1.0	1.0	1.0	1.0	1.0	11.0	-55009.77984372856	0.0	0.0	85.0	-1232.8196742782281
484190000	-56696.923131479576	-1286.6765986824066	-55410.246532797166	0.43871182187714514	2020.9010142055201	48.944105045289575	0.377042893500128	-1.1517837251415364	1.6684064651809538	3.6157288755960724	4.330529344757483	5.5535773891672005	2.291677955427254	2.3807165885822696	2.865060737623099	3.0247463511956916	3.229714656359666	2.739943342254701	1.8539984555839828	0.7251726968851424	0.12212354747381746	0.6260105536814227	2.748637417047561	1.9649794568848094	0.07374169902528764	-1.6428928234729059	-0.6053115677188493	-1.995382897766771	-4.073378895572299	-3.895838406595394	-4.560560104640592	-6.500453759672503	0.468	4.784319533221306	0.29492320504154584	0.1788712999426095	0.1910701191850503	0.335135375830796	0.7982703885596466	0.7694504399213747	9.191409457875509E-4	0.9073663033712265	9.191409457875535E-4	0.9073663033712295	1.5335337832434248	0.78144785442805	0.694754811532802	1.9039151439482196	1.5249889328320159	1.127815991959158	0.4229373766089138	0.27975407355993287	0.6880249987579168	1.154270141534623	0.11851278586714102	0.7436939573335853	0.9170989231099779	2.1218076431478816	1.0027875375122217	1.0	1.0	1.0	0.0	1.0	1.0	0.0	1.0	0.0	1.0	0.0	1.0	1.0	1.0	1.0	11.0	-55028.288748337065	0.0	0.0	85.0	-1219.8569402492064
484200000	-56700.96850936661	-1294.0120713163387	-55406.95643805027	0.4293323282877016	2020.9103936991096	49.12306929299252	0.45119199849716873	-0.9373923877109138	2.4826742716175967	3.5148541923121335	5.479297683226465	4.949107389918595	2.0780364028872387	1.803239283756529	2.1987608652906405	2.4425273315092286	4.089948774228291	2.842326396640412	2.2457065884280105	0.8927435645305501	0.09361428909522006	1.023838952040497	2.771131701461261	1.8847864782819455	0.3245573968429082	-1.6280914959574662	-1.3481533228874316	-2.785406910322061	-4.269379936378762	-5.725577775756742	-2.738935973127133	-2.506601710186693	0.468	5.09749841948345	0.2897075768988405	0.17919147956239767	0.19170843516624406	0.33939250837251944	0.8167659029922414	0.7503026301687111	9.591277827823661E-4	0.8619487844868173	9.591277827823657E-4	0.8619487844868167	0.6833091492557148	0.38482628444465566	0.72305508566546	0.305635612667058	2.1913830673070547	1.6891123381208353	2.1077390492341097	0.3710623677734101	0.21889728028107908	0.7532388797763796	0.6548374042875659	1.683602745858767	0.7467617765953681	1.2976038970915362	1.1730287341650443	1.0	0.0	1.0	0.0	1.0	1.0	0.0	1.0	1.0	1.0	0.0	1.0	1.0	1.0	1.0	11.0	-55028.70270748927	0.0	0.0	88.0	-1229.0157712036712
484210000	-56698.14500283325	-1273.4392245671656	-55424.705778266085	0.43850846712509556	2020.9012175602722	49.54085901781245	0.4669745448915983	-0.8648281781908641	2.564165961173575	4.176546917187625	3.919398294762275	3.9270749832164	1.9404800851571102	2.4295144089559626	2.5267133523752565	2.6006325230411265	4.923989591641432	2.7785206441199937	1.7388515084545362	1.0028583483471303	-0.05311386662384819	1.1142138404768227	2.7403207647268153	1.5824322232136194	0.22102065789223668	-1.725974510548601	-1.3202194573268933	-3.1895232027207796	-3.308805133085908	-3.6397529763583822	-6.423296509981904	-7.951929976607628	0.468	5.204631876060568	0.29300127431218026	0.18058785281953812	0.19075229968796809	0.33565857318031517	0.7665794143369834	0.7705841445342514	9.3822607101476E-4	0.8420677008848646	9.382260710147591E-4	0.8420677008848634	1.4825775529804328	0.3687843774686806	0.3487964900514437	1.2944510469618276	2.8043000836592618	2.6018870846515947	0.7719497865124034	0.6369937616681087	2.3208330967163033	1.4610682733306988	0.42185009633690823	1.0877641363325923	0.9747350292511407	1.9439876963277303	0.8635103563998848	1.0	1.0	1.0	0.0	1.0	1.0	0.0	1.0	0.0	1.0	1.0	1.0	1.0	1.0	1.0	12.0	-55046.474070687655	0.0	0.0	86.0	-1202.4085237802556
484220000	-56725.37558978436	-1279.066949165635	-55446.30864061872	0.4218466853750404	2020.9178793420224	49.77780530549246	0.40180453151495127	0.8072753453784893	2.38490284539049	3.721331802325174	4.059393533233972	3.8366645469016456	2.0420198190307968	2.3156336999599887	2.3514580561898657	2.7287833547150067	3.6510135011378395	2.9710673352395895	1.7904979840025175	1.52014448762106	-0.07970027576966313	0.518398945748171	2.637718199451058	1.5060489139714357	0.4844501176124776	-1.8559471182231368	-1.4302990856594002	-2.9337020505563265	-4.38651122807127	-4.772215563821499	-1.1809601700359535	-1.668362761102744	0.468	5.094500266088875	0.291022380874124	0.17697662717941942	0.19472609666353427	0.33727489528292404	1.1895076844108947	0.7721880752146891	9.524344760736053E-4	0.9177228299514326	9.524344760736073E-4	0.9177228299514345	1.4937708347412901	2.1748285120039017	1.08050939788476	0.5757937702429183	1.7075361943482734	1.6348663447650604	0.827771875651385	0.6197655497191339	1.114746725496862	0.8060609493314038	0.5904008741500952	1.4203225517063922	0.50091490830287	2.00623792391409	2.258321802857381	1.0	1.0	1.0	0.0	1.0	1.0	0.0	1.0	0.0	1.0	1.0	1.0	1.0	1.0	1.0	12.0	-55050.80725732304	0.0	0.0	87.0	-1203.9362854963954
484230000	-56699.64479720447	-1267.5245972052992	-55432.12019999917	0.42335964028949835	2020.916366387108	49.28660498045165	0.6426525087670619	-0.4941815076214775	2.8157100868338727	2.9980909995477503	3.7282925409326046	3.3192100260274215	2.082472041074604	2.2867408540044942	2.8993347734707404	2.6505852295670307	3.5867082730434396	2.9178327658296612	1.7120428043672662	1.5434580488532774	-0.13127747160885014	0.8400741490921211	3.2172083476049984	2.1965649081000986	0.5085586272429847	-1.8718570954893796	-1.6062699946533112	-3.8700246808087773	-5.0312885288921	-4.823696800979457	-6.123258229261217	-3.829283331348465	0.468	5.326567375440144	0.29191756164654853	0.18298980712913535	0.19142990689510467	0.3336627243292132	0.725212634494387	0.7650149921150132	9.524062806401382E-4	0.8254616533786078	9.524062806401375E-4	0.8254616533786083	1.046589993513246	0.34808000724243815	1.883294635906689	0.46850982930336044	2.5128491507626918	2.303548368509903	0.43946401887093417	0.3813688155588504	0.2705803017212214	1.1566407868850503	0.0977668453042444	1.0659859465906039	0.9681288268598411	2.299768068554386	1.0492173025514997	1.0	1.0	1.0	0.0	1.0	1.0	0.0	1.0	0.0	1.0	1.0	1.0	1.0	1.0	1.0	12.0	-55042.691768822	0.0	0.0	82.0	-1200.3561243903157
484240000	-56663.20134399477	-1261.4823036121843	-55401.71904038259	0.46263408352084767	2020.8770919438764	49.70713327217814	0.6377266514060836	-0.7080816901346005	2.5589483226056506	4.853727640839222	3.9336767456256774	4.012806163172238	1.9750013306090954	2.181077990500098	2.8310979101509868	2.312724570104776	4.121955676490966	2.5450199173482977	1.7489853978124126	1.7548626954779678	-0.20935100017722053	0.9288531682249483	2.1903671307604187	1.6803430946773814	0.17413274813842303	-1.8488119997157217	-1.8406946433903215	-4.053505516855687	-3.6057165248193384	-2.3586769826989364	-4.9506737707041735	-5.218057914910764	0.468	5.115888770604884	0.29320770342347735	0.18189630822293051	0.18784754549036353	0.33704844286323027	0.6745265418316061	0.759570084354665	9.06502339264493E-4	0.8266935748588117	9.065023392644955E-4	0.8266935748588111	0.8063658371764941	0.20753633001167246	0.8761608659951354	1.4515642808402691	1.2888730745029808	1.6376674758090546	0.47909969634756716	1.101772337414911	0.8844290062435171	0.7578336638535403	1.7609736645133347	0.5251849111004805	0.6028312414176159	1.4501240604961454	0.3816111285049489	1.0	1.0	1.0	0.0	1.0	1.0	0.0	1.0	0.0	1.0	0.0	1.0	1.0	1.0	1.0	11.0	-55013.71031625637	0.0	0.0	85.0	-1198.4674293947155
484250000	-56688.28474230077	-1254.2246857037812	-55434.06005659699	0.4309398832336932	2020.9087861441635	50.16777518610777	0.36537539447196393	-0.5021645255525011	1.9863338019074053	3.324365606455294	5.368283446232187	5.655307762248188	2.15733161798663	2.8189397371937877	2.9570121329675194	2.5407817662460896	4.851968921930434	2.695372816548816	1.5899459623188197	1.7070805542386787	-0.24328242719683177	0.8855921876962713	1.661868570796294	1.6483358372475425	0.2291778293549802	-1.7534759391201402	-2.365163699240433	-4.089753041320667	-3.881738988955805	-4.2319446063624575	-5.816322298067377	-9.863834235069463	0.468	5.023093167948895	0.28931266391316096	0.18582736630633992	0.19216375531063346	0.3326962144698673	0.7565237564946574	0.7720020339732352	9.279547725374076E-4	0.7712397289492758	9.279547725374064E-4	0.7712397289492766	0.6944311460669845	0.010539589923314057	0.9416850766534519	1.1774424883419246	0.9734913211534612	1.599046100897847	0.8050113310859858	0.9330431684259151	5.654714907670382	0.7762662459691194	0.2073414498511925	0.18772147356842955	0.35549308573803073	1.493977533619961	0.7089602001591662	1.0	0.0	1.0	0.0	1.0	1.0	0.0	1.0	0.0	1.0	0.0	1.0	1.0	1.0	1.0	10.0	-55046.597900406865	0.0	0.0	82.0	-1193.9197739338051
484260000	-56732.185683478674	-1283.943488583703	-55448.24219489497	0.42740846785935704	2020.912317559538	50.26317699756699	0.40673703255254223	-1.0534528405596764	1.927676075371585	3.6198673260885386	4.317872454130988	3.5438465214391957	2.3168785329424355	3.242720608779929	2.5655921874006378	2.772256911674211	4.610861490171463	2.6613916156771182	1.5520637261290053	1.6007008921775423	-0.15520083144865227	1.135312250842235	1.163082945236313	2.2378105693007715	0.5034661461994072	-1.7865261621869495	-1.6919500655698854	-3.7602660586537646	-3.684868500362357	-3.899438871621085	-0.7446203005002059	-0.20365503906502713	0.468	5.437739780130092	0.293329830775197	0.17769706533123875	0.19370193332647442	0.3352711705670915	1.009433134788104	0.7732856146292661	8.75989806706461E-4	0.74468156722995	8.759898067064607E-4	0.7446815672299512	1.6864242365301803	0.1791732554390847	1.8661785897159913	0.4811058557534593	1.9674146420254437	1.1976007847790235	0.63793077949239	0.6933056631285025	1.0863845348364982	0.6729419021048814	0.17690320960372372	1.634010382228178	0.9318040745918522	1.7525158248136352	0.5823421411365481	1.0	1.0	1.0	0.0	1.0	1.0	0.0	1.0	0.0	1.0	0.0	1.0	1.0	1.0	1.0	11.0	-55043.33524634312	0.0	0.0	89.0	-1223.007728591484
484270000	-56738.09913126826	-1293.9250076656701	-55444.17412360259	0.46863377382248617	2020.871092253575	50.696437740115755	0.7350810241395268	-0.9606818164690434	2.0592152225107037	3.3773170238587804	4.371515633888599	3.9154590574996484	2.874512498935584	2.537954065586959	2.438940008010438	2.6714710359940907	4.65286733915408	2.5690138018616855	1.706052192711378	1.8389405493794726	-0.16154790334867916	1.316084166139413	1.7117359559750995	2.128287178220915	0.3968143467524681	-1.718931777151646	-2.328722282042583	-3.3289393062138846	-2.487326163915075	-3.08735526084273	-3.46933369918331	-3.7169624630031044	0.468	5.270025549827016	0.2945103419075637	0.1802920834240696	0.19479693339603277	0.33040064127233565	0.968741418518366	0.7802318774219332	8.98114577225454E-4	0.7916225058954998	8.98114577225456E-4	0.7916225058955019	0.3549361842551255	2.7668142232379442	0.2867772268370255	0.06288925945649411	1.1716987251299618	0.7830996772598178	0.24714030610079882	0.564026761524867	2.935312629700819	0.7974124844040009	0.1551657436474095	0.2416033476340703	0.5665163090621558	0.7397026243885042	0.6293865104189028	1.0	0.0	1.0	1.0	1.0	1.0	0.0	1.0	0.0	1.0	1.0	1.0	1.0	1.0	1.0	12.0	-55051.82870140033	0.0	0.0	86.0	-1230.7264755441122
484280000	-56764.66090141225	-1311.6941299742261	-55452.96677143803	0.43620162420971426	2020.9035244031877	50.55430040544452	0.6068445527608342	-0.2889780808308663	3.5310717695761777	4.287387764268643	3.9321981796592436	4.606714274260296	2.6455012471097095	2.89605006362415	2.1733070671679964	2.6272222209530955	4.303231658235909	1.9865776291683201	1.49569707283098	1.777245164654885	0.15120438632007682	1.4047010239186244	2.224011010349335	1.8746000474669395	0.39755873678889575	-1.724244877691268	-2.072221925340875	-2.850556741494557	-3.498321867746056	-5.432691913550354	-6.245610793940442	-7.604648193195947	0.468	5.261318141200642	0.2903082754782681	0.18124906597336005	0.19336153683193388	0.3350811217164397	1.9236168473450679	0.8024201448225687	8.74611212449406E-4	0.9485934059903232	8.74611212449408E-4	0.9485934059903247	1.121253348555712	0.1869739262332994	0.364346391093621	0.3171185979149028	0.5453492678581192	0.6857881740322572	1.383542795892767	0.4399365105510948	2.0942690471303425	0.2660573788659911	1.6071241769994538	0.6453290129618479	0.6527096347194982	1.6538562079116528	0.19595882711587936	1.0	1.0	1.0	0.0	1.0	1.0	0.0	1.0	0.0	1.0	0.0	1.0	1.0	1.0	1.0	11.0	-55067.852786854826	0.0	0.0	89.0	-1241.320250206016
484290000	-56703.97915881924	-1299.1356764982386	-55404.843482321	0.4218488798678935	2020.9178771475295	50.95309881063858	0.6499781779440832	1.597550677409474	1.8128213565265119	3.28615585649829	3.0810801349482535	5.102326683387784	2.69850441018115	2.8364183817353057	2.6272400317200173	2.54100764537923	5.648596489084154	2.632624555198183	1.2872846297943579	2.0161919655505347	0.12617222463541652	1.7710994883470925	1.6170320921884918	2.2683526056521712	0.15516983145746724	-1.523411297089016	-1.4000619367800688	-3.1284860214334422	-3.0146935836552275	-4.051309313499859	-3.9614808834391715	-3.8628225940925853	0.468	5.543138023903631	0.29142343936186094	0.18124906597336005	0.1931202810483657	0.33420721361641503	1.257065706824929	0.7923066822437722	9.121764418076198E-4	0.8734300470575243	9.12176441807619E-4	0.8734300470575243	1.0388567195886258	0.7864884392932391	0.2530078458311805	0.07429000268078245	1.4374338458460605	0.5627435333609864	2.077233819659604	0.6152002124592268	1.1225346511514163	0.35373764913976974	1.0363714111274107	0.1529283546552058	0.7011397217595157	1.0529244006066474	1.0873169707078405	1.0	0.0	1.0	0.0	1.0	1.0	0.0	1.0	0.0	1.0	0.0	1.0	1.0	1.0	1.0	10.0	-55031.92735299173	0.0	0.0	86.0	-1235.4135462800905
484300000	-56716.82255310678	-1300.7902912135908	-55416.03226189319	0.4209584475699614	2020.9187675798273	50.9747800593004	0.6032769898979873	0.766410068160492	1.8169088607215635	3.9267147844611645	4.8376158906217395	3.167525893994819	2.8151597212869426	2.300550506232815	2.7904807202666215	2.9520658402055284	4.943280050990247	2.4533048173439704	1.3001648797751812	2.1202324601629834	-0.040677588393883364	1.4503037058573975	1.970773610682098	1.8330823526661448	0.23117865293196138	-1.5429204847135005	-1.3887097926053007	-3.261269753732709	-4.5431374261197135	-4.546735664293679	-6.33657976532782	-7.495888469137807	0.468	5.064213168756714	0.29451462276400314	0.1770343310707444	0.19172090178868642	0.33673014437656784	1.0768282888381153	0.775529575084046	9.122177890765843E-4	0.7309814829138505	9.122177890765853E-4	0.7309814829138522	1.5886260200884408	0.20846346776407232	0.11501862031273023	3.069136315027467	1.9311948094089157	0.6126037519388916	0.44171434465807946	0.9326217859035302	0.050329543056955424	1.020222076619979	0.14570273697919045	0.15963169797054125	0.7647405009264545	2.023736422578636	0.5173119662506704	1.0	1.0	1.0	0.0	1.0	1.0	0.0	1.0	1.0	1.0	1.0	1.0	1.0	1.0	1.0	13.0	-55043.12999352157	0.0	0.0	80.0	-1236.8182114363524
484310000	-56705.56197503273	-1306.862959169378	-55398.699015863356	0.42137634314040956	2020.918349684257	50.85431497043596	0.21216139433481257	-0.9119834359488619	3.0800858041070898	3.954427575911259	3.8807426661796223	3.1422721387368218	2.364689195740227	2.34205645402914	3.2632552701030204	2.8252001556159483	5.387603633531318	2.4221281045425966	1.343374495304618	2.0264642768104344	-0.13124063266907113	2.2705185317031287	1.6254262311130903	1.70810353256095	0.1184088825426903	-1.6592601056345522	-0.9350217707432095	-4.245932549164333	-5.181050152664552	-1.670250932156439	-0.28447558577445875	1.7818325013130876	0.468	4.902483614954857	0.29376928856350626	0.17945450732308013	0.18866234401986917	0.3381138600935462	1.6168949530775611	0.8170496089379184	8.743084143402506E-4	0.7108289114668567	8.743084143402511E-4	0.7108289114668573	2.2729553002479164	1.4634334641152675	0.4609164774401914	0.1896429264109409	3.339160293175846	2.830936035071564	0.2594851505410574	0.8494652054139974	0.30793765329522255	0.741055153870062	1.0458367648095213	2.2752930675952547	3.737329807658307	3.8214235739006406	0.2929385218908189	1.0	1.0	1.0	1.0	1.0	1.0	1.0	1.0	0.0	1.0	1.0	1.0	1.0	1.0	1.0	14.0	-55036.21274973493	0.0	0.0	73.0	-1231.1553709005657
484320000	-56708.36306435346	-1290.4945753062923	-55417.86848904717	0.42296848322705016	2020.9167575441702	50.45806874354501	0.3653089217819626	0.4463333660618723	2.4542828642869723	2.3103315869253227	3.897502332600035	4.077685059806137	2.236060165004951	1.8539756199082127	2.904142666149698	2.7955531691496622	4.998815742771501	2.0847477974318718	1.4647737038550286	2.183770042512944	0.07191688027525636	3.3127657011561116	2.224843540444336	1.8735486837166533	0.18698876490769295	-1.4549834956773335	-0.877367821612274	-4.155810772570202	-2.4813824973962895	-3.4137604597307853	-2.646046974907543	-1.8805242932575648	0.468	5.082927610834642	0.29169297579268	0.1792209072652522	0.19413067146050073	0.3349554454815688	1.2430075032310977	0.8142609044848258	8.908579389197934E-4	0.7873864313894057	8.908579389197921E-4	0.7873864313894052	0.7032960489776762	1.041085112315978	0.6264313160081244	0.1371516363683911	1.3550604874778438	0.9665627692827057	0.5047834229587207	0.7834961869099799	3.908771833492888	0.38959636699743844	0.09667508548965739	0.8352604948105729	1.1132926896624133	1.573809378843415	1.2031247650191383	1.0	1.0	1.0	0.0	1.0	1.0	0.0	1.0	0.0	1.0	1.0	1.0	1.0	1.0	1.0	12.0	-55030.78525534451	0.0	0.0	81.0	-1224.9643176048182
484330000	-56722.35874574126	-1317.4079075317811	-55404.95083820948	0.4167237658386003	2020.9230022615586	51.42279309273915	0.1505481775168641	-0.535220489685016	3.4194558747405948	4.97327144454839	3.8254606433505045	4.189174146094757	1.9233870709807273	2.3722240693068506	3.028559674047316	3.081192145015382	5.898408274909727	2.3326776189016583	1.3474820568475476	1.9827211300161975	-0.06303625531322068	2.1396302330748598	2.056234770038472	1.7338832747158122	0.23398339364397558	-1.7158674307342339	-1.4353950091109002	-4.305490210087104	-6.153313497503249	-6.99630972281081	-4.11859400427139	-7.895664366204757	0.468	5.391274455091149	0.29661818492589004	0.18122527143446537	0.18964302825846996	0.3325135153811763	0.7499471713400393	0.7617510337219542	9.186911440169843E-4	0.7683513324483802	9.186911440169848E-4	0.7683513324483803	1.4656922227527736	1.0768049575496144	0.6213839255128742	0.3430667002108117	1.2108466029061327	0.7773706301702298	0.7484205588566466	0.7695286121104536	2.5645852268667158	0.5661678191511355	0.3925903884398351	0.555982134756487	0.31725520709447347	1.8673632334047572	0.7925106594294757	1.0	1.0	1.0	0.0	1.0	1.0	0.0	1.0	0.0	1.0	1.0	1.0	1.0	1.0	1.0	12.0	-55020.20664051983	0.0	0.0	82.0	-1255.0757247050058
484340000	-56732.03591901455	-1348.4445732322831	-55383.59134578226	0.43338598316527316	2020.9063400442321	50.96066873716856	0.43722661014606307	-0.6840899620128276	1.5270061725440867	3.731254253110075	2.340074250251664	4.476369449217182	2.4141184269519096	1.934078888171665	3.3900493723613785	3.194306008489134	5.198509701608048	2.3204024445913647	1.4015662226703585	1.7779193069435157	0.06163904134070679	1.7156983826233627	1.8889314190494464	1.9047092641511116	0.09208023933278962	-1.3406920537834002	-1.446241894434153	-3.589849371736019	-3.8620175617394428	-6.016922933646363	-7.4780959930487505	-7.972549617381052	0.468	5.815310469551968	0.2914778810030421	0.17770252236341225	0.1913923928825949	0.3394272037509525	0.9533522832711935	0.7788280759420698	9.545862926641045E-4	0.7359482826959948	9.545862926641056E-4	0.7359482826959971	0.5331525408114297	0.5131463729973182	0.27427499017838325	0.47416775241643516	1.6017497143550483	1.0807338412728844	1.0937537554485757	0.9267965208927593	3.4935501768477306	1.1967195806578248	1.4024767473194442	1.309730382938205	1.3144229855246867	2.601520487522466	0.782908537039533	1.0	1.0	1.0	0.0	1.0	1.0	0.0	1.0	0.0	1.0	0.0	1.0	1.0	1.0	1.0	11.0	-54999.95014008895	0.0	0.0	85.0	-1284.3357351852997
484350000	-56792.55472916371	-1379.4621859654048	-55413.092543198305	0.4232684642602214	2020.916457563137	50.648541066243574	0.331954168275311	-0.5819424879309438	1.743383727206984	3.33085488850982	1.8543044575524241	3.1791912063210988	2.6232449367730077	2.357064770737184	2.7052777199934055	2.765624468491572	3.320497276153416	2.1702091551001663	1.481664349336991	2.1921311830398698	0.04867711421901429	1.5550924702656839	2.516326864667721	1.732505867194086	-0.05159841658450787	-1.0242190737095478	-1.1415071345604604	-3.552878057739723	-5.231993940191835	-6.341133942286055	-6.873668520566235	-5.255006141350015	0.468	5.846329417920744	0.29395579026734325	0.17959940358142387	0.19246473095411162	0.33398007519712297	0.6236977490812106	0.7310578524207716	8.723772081149294E-4	0.9185565385820497	8.723772081149308E-4	0.9185565385820493	0.5533008836881633	0.6482308751034266	1.0755256448194164	0.6502855780997782	1.5521837659537874	1.2867859624174838	0.08818470292917852	0.5121337845577681	0.11410807141591743	1.225220675025078	0.25780099221025504	0.6007485274739706	1.4586978360450722	0.8554470274350536	0.5420682517614277	1.0	1.0	1.0	0.0	1.0	1.0	1.0	1.0	1.0	1.0	1.0	1.0	1.0	1.0	1.0	14.0	-55032.63732389257	0.0	0.0	85.0	-1307.0032645596032
484360000	-56773.4835101159	-1347.7672718090168	-55425.71623830688	0.42541975690373784	2020.9143062704936	51.54231647744857	0.289991837667929	0.5534815938242019	3.208553745864989	3.788716078434062	3.8039302341547203	3.1187696256578645	2.166029121575767	3.480421126936354	3.773767252125964	2.5593956000283304	4.529999108348221	2.3786700899774456	1.520238789617558	1.8315213857293444	-0.018961330621520986	2.2657352586095474	1.8814406753514723	1.535358824138415	0.2639554305153199	-0.9700139238490676	-0.8883142470150718	-3.260461770369671	-5.646877859716132	-6.133516850950274	-4.071685836604231	-7.054790564702554	0.468	5.138279247821118	0.2906231574653611	0.17682731256353396	0.19428827347695604	0.33826125649415073	0.8105871840431342	0.7435838442469559	8.879223442052534E-4	0.7354645396400991	8.879223442052556E-4	0.7354645396400997	1.8912385208957674	0.42489725972259096	1.0220653001591864	1.8463313865325313	1.4618746519253145	1.440940448837423	0.9970858888474949	0.4968388756846523	0.12750048990533158	0.7837794047694324	0.7122650870060798	0.646368140594177	0.540614953965883	0.9197157271314781	0.29581344307027935	1.0	1.0	1.0	0.0	1.0	1.0	0.0	1.0	0.0	1.0	1.0	1.0	1.0	1.0	1.0	12.0	-55042.27105342377	0.0	0.0	81.0	-1286.8156421614472
484370000	-56776.82561958209	-1361.8216047051471	-55415.00401487694	0.4202973840072742	2020.9194286433901	50.92468498591924	0.7088786354199172	-0.6992087537702637	4.123479198173868	3.23308300925228	3.1513021506892724	4.484705805703563	1.9170036606277754	2.4839002974854503	3.860899243624553	2.356468314383234	3.6688400182489636	2.222418975415879	1.6270911367219505	1.8297065611710344	-0.14598994227821172	1.7690023319902994	1.9263075365718771	1.2696253057597242	-0.14980357490464896	-0.8263335783408069	-1.6016773430781919	-3.823313150399177	-4.804969340015464	-2.1459611021954026	-2.234567903981819	-3.052722034282996	0.468	4.978024277726019	0.2947522514656546	0.1772037396955566	0.1906611380702082	0.33738287076858237	0.5609619714278741	0.7272606828462459	9.031156495792917E-4	0.853913400928745	9.031156495792909E-4	0.8539134009287447	0.7536119963921044	0.18783091281667247	0.7842191494466819	5.862531483483457	0.834742770971044	0.9448003157607965	0.3478971373790379	0.5437479413857987	0.33249325088022996	0.5245733639325475	1.0695368697181888	0.6432862297764105	0.36894754673739716	1.7155520710518333	0.7506585764968801	1.0	1.0	1.0	0.0	1.0	1.0	1.0	1.0	1.0	1.0	1.0	1.0	1.0	1.0	1.0	14.0	-55033.83127151915	0.0	0.0	81.0	-1287.7949361655672
484380000	-56821.271630800766	-1363.416193108761	-55457.85543769201	0.4173000798047596	2020.9224259475925	51.763544070542935	0.369252061656555	-0.9639961796710523	3.0801040458414883	3.2094215882617734	3.3242883206687877	5.839949963723036	2.241479061795875	2.9713954710307244	3.9572372322970644	2.5167698724565595	4.777046770456662	2.341248458004935	1.5649352841025443	1.4939929134508914	0.1675989183457916	2.1988858586583047	1.9918040105973693	1.1534923441506932	0.17052997125718244	-0.9479914291629145	-1.5374438009250708	-4.196087549875836	-5.290145654427314	-5.484248678460582	-6.3989557660035725	-5.885939226663768	0.468	4.9846650684896465	0.2903065710632806	0.17562462712174443	0.19665626022624746	0.3374125415887293	0.566478802582945	0.7296412440141237	9.240243601393311E-4	0.6600260945694438	9.240243601393309E-4	0.6600260945694424	2.1225700902517395	3.163914144896446	1.244878508155918	2.9343045428888797	1.0944232922534454	1.3918221300338782	1.2868156912704305	1.2961067485792073	0.2707618384980917	0.32495489157922786	0.9172951103712949	0.6339696139324575	1.054240065728231	1.8294987254322135	2.460813279439587	1.0	0.0	1.0	0.0	1.0	1.0	0.0	1.0	1.0	1.0	1.0	1.0	1.0	1.0	1.0	12.0	-55058.6910460706	0.0	0.0	84.0	-1298.1332116351348
484390000	-56832.6334679881	-1404.6220542649542	-55428.01141372314	0.4206275677105645	2020.9190984596867	51.823527822143916	0.9660418784968662	0.7613137687837686	2.0898225854522594	2.6776196943903923	4.437588803903999	4.096643109488507	1.907913511685279	3.2416026874851442	2.98818169786205	3.0763672632781347	3.9573860352555803	2.4798208178875067	1.6237306380842214	1.058847494863856	0.23759382436756105	2.046488669646234	1.6021941178974968	1.5255145217504165	0.5094999257864361	-0.44101649970465345	-1.3873522543741554	-2.985420482317818	-4.072530671023596	-4.715937381342256	-3.7218298202893516	-4.080737498313592	0.468	5.4423255181844805	0.2919940051555736	0.1780957966138042	0.19066996129701672	0.3392402369336073	0.8034558397939932	0.7629919805287131	8.827208669728937E-4	1.1975479825718087	8.827208669728921E-4	1.1975479825718087	1.4151415905508888	1.0372401345746423	0.8837711187212249	3.1026395809174234	2.4097915316181635	1.662590367148185	0.7406220752332231	1.3008119664447904	0.5016635661291952	0.8903353888166544	0.45288555593261515	0.5820555552313935	2.483443789040856	2.065212857380849	1.772748627727017	1.0	1.0	1.0	0.0	1.0	1.0	0.0	1.0	1.0	1.0	1.0	1.0	1.0	1.0	0.0	12.0	-55043.006699306294	0.0	0.0	90.0	-1310.3116047569156
484400000	-56826.63229596735	-1383.4736938175354	-55443.158602149815	0.41839880782160904	2020.9213272195757	51.95154407957667	0.2211069237451871	-0.24802740069233326	1.068238939345512	6.474483719637227	3.610135164968976	3.7689731591957916	1.7806395721362824	4.0439646116417665	2.7686901310918395	2.6043846732879308	5.987445280045545	3.200719009708889	1.6789007164535255	1.088838102346597	0.13905126590758723	1.9009334682408079	1.7278298806498307	1.4037959121624395	0.622561243574045	-0.734053537023914	-2.1792968854347645	-3.634466408130308	-4.363367556866463	-3.5966174725328086	-0.7343405893638391	-0.8152124704372592	0.468	5.012228273921261	0.28952804054146597	0.1809692492478845	0.18936754718411253	0.34013516302653884	0.399757826528611	0.6383055824705831	8.91148930222087E-4	0.7135119086259968	8.911489302220876E-4	0.7135119086259943	0.9894270865102549	0.7649897196773642	1.279936711039436	1.5989807491527737	1.2857638852018123	2.2435943082498433	3.480136952838478	0.5328498158982589	0.5318541471517609	1.2359744597851936	0.5670220944518021	1.6384585832034908	1.199966412605264	0.8999015242080981	1.2357357535179971	1.0	1.0	1.0	1.0	1.0	1.0	0.0	1.0	1.0	1.0	1.0	1.0	1.0	1.0	1.0	14.0	-55042.52124037419	0.0	0.0	80.0	-1313.6211403802854
484410000	-56762.03322396908	-1359.8784016491725	-55402.15482231991	0.4293608049627043	2020.9103652224346	51.56209303270355	0.544079031852046	-0.49933242143822554	2.14123416962621	3.905487625993956	4.172624776188524	4.0014067305472105	1.8799485438428427	3.547196299439011	3.5256863754432564	2.371587979562338	4.595613599814722	3.3992903329015873	1.991711743381693	1.3265598087785235	-0.07330016372882095	1.6797636717147664	1.2800648239824983	1.7182940868973007	0.623050403701923	-0.6784908725550626	-1.7416851049836153	-3.976509701896716	-3.063445611257439	-5.593015688842901	-5.298081131606607	-5.984555493263746	0.468	5.873130462545426	0.29026634295485654	0.17648887519271603	0.19317588548435916	0.34006889636807014	0.6797792630135712	0.7299089537313023	9.01742273498054E-4	0.7761308166627663	9.017422734980548E-4	0.7761308166627673	1.1922769136450089	0.2951929878300988	1.061061814178169	0.38672445490838125	1.7124506006957267	0.9666562010211481	0.034730676723592306	0.5269711718146465	0.08139191467676717	1.1617731228001953	0.42287369511420475	0.39154268437498246	0.6354039674775208	2.078535919031135	0.7755463460673152	1.0	1.0	1.0	1.0	1.0	1.0	0.0	1.0	1.0	1.0	1.0	1.0	1.0	1.0	1.0	14.0	-55040.55683860572	0.0	0.0	77.0	-1293.1020680712245
484420000	-56778.46294013412	-1350.087140697604	-55428.37579943652	0.4191580144515747	2020.9205680129458	51.576920105977145	0.41472553945761986	-0.29891391737207473	1.7214915678748917	2.92498041985374	4.2187581662855775	3.6562707626212143	1.9874730145558495	2.551502293545966	4.261541989878046	2.5543834394457634	4.317610384175352	3.4741349811841813	1.8319386669100368	0.9681829158111929	0.05530741068765849	2.029062374364124	1.4325648177497645	1.6093955538709988	0.024035672201639047	-0.49903952816283537	-1.9327950518178918	-4.607290505152454	-5.822627491422656	-6.891112666893846	-6.840795754157499	-9.340910839624293	0.468	4.593856927495793	0.2969742401689244	0.17976024270479413	0.19030000769740585	0.33296550942887754	0.8535377594014596	0.7591337810251422	8.944810096458755E-4	0.7562333857088201	8.944810096458733E-4	0.7562333857088193	0.769722059248821	0.6733977036136184	1.075552505204825	0.09562752191266896	1.2480324440937314	1.5207718297064146	0.7376394951925282	0.19194742761971467	0.3480473008792927	1.060959458773031	0.8129039148127326	0.484798118325793	1.1531899114627342	1.4311396111284216	0.829099207166051	1.0	1.0	1.0	1.0	1.0	1.0	0.0	1.0	1.0	1.0	1.0	1.0	1.0	1.0	1.0	14.0	-55051.732381667665	0.0	0.0	80.0	-1283.9002803163514
484430000	-56721.32105594764	-1328.742802280028	-55392.57825366761	0.4172310527352492	2020.922494974662	51.70601135839588	0.41333457128456846	-0.657263070754854	1.9295318312744332	3.9044550456538625	4.695713145768635	4.2871068149948295	2.085886331498993	3.136563788974793	3.66956828800991	2.3398645892749492	4.237918849949069	3.747453011838349	1.5842640888103363	1.140341849269587	0.06559441367647785	2.0239827099577576	1.2899276832792494	1.510770204887165	0.11182800457071043	-0.15825460835011104	-1.8314217284806404	-4.82319304879891	-5.510995394040381	-5.647115258269273	-3.986833945016251	-4.132895486851311	0.468	4.909644988737616	0.2938217227362899	0.17915509331468268	0.18912644142181295	0.3378967425272164	1.2303367883327214	0.8065037106494719	8.582234223831003E-4	0.8680901218829945	8.582234223831016E-4	0.8680901218829951	0.9999484485619378	0.43670405579910593	1.0213791908381569	1.8358899829402586	1.864922188479633	1.5177970496969166	0.1390353378134513	1.1220543786255257	1.5315277317023406	0.7228524729356257	0.9972879840794302	1.3424412718406464	1.4507440540044543	1.6383031962921788	1.1375282245840788	1.0	1.0	1.0	0.0	1.0	1.0	0.0	1.0	0.0	1.0	1.0	1.0	1.0	1.0	1.0	12.0	-55017.21397345782	0.0	0.0	82.0	-1255.4505727625437
484440000	-56742.2274157227	-1337.8426502025243	-55404.384765520175	0.4168295141678681	2020.9228965132295	51.948077215049295	0.35586565376117596	-0.9121025676845926	1.7882349533946005	3.7890319474929233	5.2352582914498225	3.4866787527505028	2.3517275012802825	3.4330512567794904	3.8521844461726005	2.3315536777547434	3.652276480888031	3.5506202318602815	1.8539308101244314	0.8851188843784098	0.2878785470308387	3.0174798286299427	1.1838651580303645	1.3281517548949306	0.25599955396278334	-0.17167015464333604	-2.183224671604731	-4.959250943840269	-8.285621541361426	-11.04891835493736	-12.448183756453481	-11.635785379434779	0.468	5.086699825103182	0.29092698584592014	0.18411750063278307	0.1956008234232018	0.3293546900980971	1.364189439274702	0.7996313012782569	8.729720674073626E-4	0.6856877290609755	8.729720674073633E-4	0.6856877290609756	1.0359076179059856	0.7378633263781025	2.012365332891952	0.5303712321539149	2.2256854543028224	1.9054873580324323	2.1242183735154	0.8668639321500431	0.07508062629920217	1.0513239546428228	1.18053402312279	2.1108687852033046	1.0344085040024187	0.8702831562443366	0.741522138923267	1.0	1.0	1.0	1.0	1.0	1.0	0.0	1.0	1.0	1.0	0.0	1.0	1.0	1.0	1.0	13.0	-55015.98027959684	0.0	0.0	77.0	-1270.5783610923947
484450000	-56752.14660381078	-1356.9601265237786	-55395.186477287	0.41674237694921507	2020.922983650448	52.398309381759674	0.39140110059794014	0.5871898808016034	2.702892327002738	3.7397401984107503	4.793796718133213	4.087258958595166	2.062258525946356	3.478397185976198	3.550441982943028	2.272713790181312	3.777676161343203	3.9719658625873926	1.8488954140414462	1.1076579074244843	0.028824971134044794	2.13372169897318	1.0853937607744741	1.2878470709120673	0.5302249916669138	-0.1509525346955899	-2.2879687902590855	-4.5218437272110465	-5.784814772507678	-7.146177400256942	-9.987952096615064	-12.555541754528287	0.468	5.070062563335619	0.2900005313231231	0.18265105606671653	0.19264506250915764	0.3347033501010049	0.6949114153448526	0.7586681015754608	8.601354332120569E-4	0.904423967475911	8.601354332120598E-4	0.9044239674759117	1.9013281870893526	0.8364967281989271	1.074104170307229	0.903574680540896	1.4885765275209915	1.2689728191536354	0.12451351764142689	0.525701196320362	0.43220452971552165	1.3326627307491914	0.8173949051555117	0.9464843565052733	1.6398161642202513	2.4470933473943997	0.12595269559127634	1.0	1.0	1.0	1.0	1.0	1.0	1.0	1.0	1.0	1.0	1.0	1.0	1.0	1.0	1.0	15.0	-55009.03887486634	0.0	0.0	83.0	-1276.444680873451
484460000	-56751.3664971728	-1345.2315948250523	-55406.134902347745	0.4295143675397658	2020.9102116598576	51.97743511993599	0.5606463100513863	1.896738487137953	1.3714490208554608	3.0156123699153454	3.76652376282572	3.796447015820586	2.1073727290594593	3.7932437564201713	4.17443539410901	2.3130226019250917	2.904388598279224	3.925596871992952	1.8953690638465184	0.9287050612286654	0.07286920650913156	2.7674346070152644	0.9277879181478024	1.3053356568962335	0.1958047938458506	-0.30662253145126916	-2.4596609436424592	-4.900734925815803	-5.43980126934558	-6.155419803664742	-5.060382860009105	-4.383737417660286	0.468	5.468516656140667	0.2923194521949035	0.17621196324658092	0.194456029771388	0.3370125547871297	0.44425870699322906	0.7039067547279583	8.874085855914246E-4	0.8198342193674845	8.87408585591422E-4	0.819834219367482	1.9959718731034324	0.7158215652550922	1.3580541564282005	0.8729984575774858	0.7227008138786895	1.9979681190840666	0.1067845089090824	1.3385465320931902	0.672382761268103	0.6170671469653994	1.040842405662632	1.0091687098716589	1.5130143790693347	2.6806719302999666	0.45066626387258335	1.0	0.0	1.0	1.0	1.0	1.0	1.0	1.0	1.0	1.0	1.0	1.0	1.0	1.0	1.0	14.0	-55020.90887839634	0.0	0.0	86.0	-1271.0144071677726
484470000	-56736.86221333083	-1346.7487687806874	-55390.113444550145	0.4166396323203623	2020.923086395077	51.68912590104754	0.4191657583124914	1.3632052148114728	1.714948832709099	3.8470106082054665	5.422001916324719	4.14147036429149	1.6886974174847358	3.805573972041553	3.747339954656449	2.664472347470071	3.338454034249496	3.6002273290503224	1.5989569734948876	1.0615189130574012	0.018087164923912047	2.8295491813987685	1.4560667169412702	1.4160225515449987	0.5334148484764036	-0.2388887068727587	-2.672213572152316	-6.211103898796007	-7.466937928332946	-6.217536320471616	-10.448946909659654	-9.133200197770543	0.468	5.348040555811711	0.290302042787779	0.18121741451237725	0.1917091275569024	0.33677141514294356	0.7023608323940099	0.7627951796399428	8.644835649757662E-4	0.7206523680931614	8.644835649757663E-4	0.7206523680931609	2.4536293227965174	0.6455688050424085	0.6147418343858589	1.5921137233953824	0.7528043380248288	1.6730394419328767	3.8044865029098234	0.4298782239430213	0.3522347271751137	0.507674747607382	0.22933575920154417	0.6279851958168975	1.4625433753386956	1.2811710565683458	0.6528319353552848	1.0	0.0	1.0	0.0	1.0	1.0	0.0	1.0	1.0	1.0	1.0	1.0	1.0	1.0	1.0	12.0	-55017.176954084025	0.0	0.0	77.0	-1282.78512876095
484480000	-56700.93201145882	-1309.8299408596433	-55391.102070599176	0.4198052346496971	2020.9199207927477	52.64021658193045	0.34085769935372273	0.2046420858400786	1.9073775117815492	3.712645353825057	4.029793720245868	5.8950631683379875	1.6907501682404495	3.367794309612009	3.4769440243211847	2.885807915463127	4.140842164404151	3.766179974164618	1.7370535122076465	1.0635949322920484	0.061536753003967715	3.0546993280030814	1.3604668317465742	1.8202106087068983	0.6278169143959608	-0.2987092973956221	-2.248171954602648	-5.501896360634577	-5.274524340813357	-7.184991141840377	-6.59714071867877	-6.154227196391845	0.468	5.3593966828768105	0.2905639866129618	0.17289292673878764	0.19544853044986785	0.34109455619838497	0.8255087107392778	0.7730964750373022	8.442855749573059E-4	0.8781852539087431	8.442855749573084E-4	0.8781852539087417	0.9333758316786342	0.40735209865785976	0.7008411409562013	0.09921444160676358	0.6315935033470946	0.5900474923921726	0.6518486177406767	0.7261385319504597	0.7846916038669051	0.8642189233285394	0.3176449269458087	0.6559924040031698	0.6999789625394675	0.7037540025307942	1.7069614735592977	1.0	0.0	1.0	0.0	1.0	1.0	0.0	1.0	0.0	1.0	1.0	1.0	1.0	1.0	1.0	11.0	-55028.317077023035	0.0	0.0	81.0	-1245.6747399118644
484490000	-56715.60834540619	-1309.6300963871217	-55405.97824901906	0.4748998738752087	2020.864826153522	51.927328369169956	0.2829868975642992	4.682779618750116	1.291150325363719	5.125765125023088	4.753208885125199	6.3142031067446895	1.6388563509553047	3.733372275528181	3.0689331223453364	2.898865396206889	6.3954661115474	3.8032717944359917	1.3972846345519179	0.9615814282316753	-0.042513302508736896	2.1589461277236275	1.0092596098047575	1.4305364495884083	0.5316843042321503	-0.3685276834397896	-2.145462678098633	-4.520674475102105	-1.9832536610373501	0.14092538269886123	-2.431875025098698	-4.035395669504795	0.468	5.554824935688773	0.2862075406980313	0.18227906728507362	0.19619838544758672	0.3353150065693107	0.9733757978787297	0.7644730391292464	8.903735157353965E-4	0.8087950112356247	8.903735157353959E-4	0.8087950112356239	1.5146600428242676	2.0447997590074705	2.563681102670679	0.3427035145833665	1.5829033840152973	1.0948300038968588	0.662402426529049	1.1368921514427042	0.41157451708147513	1.9558957172815803	0.8339588528902442	1.0335918790563676	0.6119347544759879	1.4506770840802161	0.7776852747728993	1.0	0.0	1.0	0.0	1.0	1.0	0.0	1.0	1.0	1.0	1.0	1.0	1.0	1.0	1.0	12.0	-55022.57354581141	0.0	0.0	83.0	-1239.7199876958296
484500000	-56726.29168914168	-1309.5800715388486	-55416.711617602836	0.41708514248045825	2020.922640884917	51.62004946299905	0.4328018446280947	0.6468131256870606	1.756531215592585	3.9882390881677137	3.681934951507974	4.287395866056872	1.8391249602041109	3.5835985781977358	3.0093838610444443	2.4688751878783686	4.676846944566483	3.7349798975891884	1.5221295014697176	1.2285095117637443	0.10176109554233842	1.8445775824383437	1.157038985627796	1.3204557916179585	0.5693667646126829	-0.3312877417679137	-2.049279561826152	-4.581843255420845	-5.662781844643374	-8.207780177098577	-6.769314527420155	-9.93816766220842	0.468	4.92783308038745	0.2903146693283549	0.18043288669977778	0.19137170267241363	0.33788074129945594	1.8576217233965577	0.8282134911574308	8.407197538254857E-4	0.8097141577155091	8.407197538254838E-4	0.8097141577155068	1.1896712807417336	0.43795416264790304	1.0527771424692305	4.246945445460736	0.6937336496633433	1.8675714953617848	0.2737465644951992	1.1676038271248586	0.0020347126754226017	1.1587272703954772	0.5913336992342804	0.7850995191042407	1.1705544776531196	1.522583021879099	0.672908860110458	1.0	0.0	1.0	0.0	1.0	1.0	0.0	1.0	0.0	1.0	1.0	1.0	1.0	1.0	1.0	11.0	-55029.958112611675	0.0	0.0	84.0	-1241.3417363979308
484510000	-56754.40307638902	-1324.6620812564	-55429.74099513262	0.4233465256642541	2020.916379501733	51.84269451068329	0.7186663883233063	1.7420300943068807	2.2546041161798454	4.380722554612724	4.727754158642796	5.221087904751567	2.1592790748499104	2.2858627663635547	3.230267483547722	2.7147964030687293	4.35213246625006	3.4820929433065495	1.5622162155526815	1.0298556897807516	0.14912543137937342	1.8204512991341084	1.4811851047002602	1.0429957411728583	0.8241729103232337	-0.3148995895821759	-2.0845839699146733	-4.581430099090537	-4.603959354151507	-4.167587784924451	-3.484178495730298	-1.8707731385435573	0.468	4.77022183196369	0.2932754651233125	0.1837862587149381	0.18851008828251303	0.3344281878792387	1.5978840787634907	0.8128567142654468	8.819466996411141E-4	0.8646894302028065	8.81946699641115E-4	0.8646894302028072	0.8608059728611314	0.541472456443164	0.7872030973384212	0.3521136878197128	0.5449755159938434	1.043713302214986	3.2813175001463235	0.6939345322265302	0.023402837398325178	0.9292615460020687	0.2641455071655732	0.9349216228459825	0.622160371375331	1.4553262886818843	1.075889536088103	1.0	0.0	1.0	0.0	1.0	1.0	0.0	1.0	0.0	1.0	1.0	1.0	1.0	1.0	1.0	11.0	-55044.42371557561	0.0	0.0	84.0	-1256.842433831179
484520000	-56816.32386635699	-1361.3677558449763	-55454.95611051201	0.416676575701605	2020.9230494516958	52.315979782963865	0.5272556228295601	3.1188638280973118	2.022842760179574	3.8841568072517307	4.841157176037974	3.8945005475363215	2.3744692573610875	2.408791043600101	2.763491766115592	3.9918095315935203	5.4267913872080324	3.6367295104703907	1.4444483808321813	1.1551698013167924	0.12348676916700754	1.1704613096937573	1.4163871577620624	1.555529511271466	1.0395495206750731	0.13467077180141335	-2.0686212511010207	-4.054813525893576	-5.47550377366246	-5.913746053513733	-4.570467356521047	-7.39161464288564	0.468	5.179431007243337	0.2919321019658266	0.17985645030113195	0.19226451814122505	0.33594692959181877	0.6677957768585486	0.7001758001246248	8.215017326605996E-4	0.8995364867941704	8.21501732660597E-4	0.89953648679417	0.42902401838222415	0.33323993982141575	0.6294992091866877	2.2723276716600767	0.5791020895469373	1.4273510381159922	0.40439756745676136	0.9608771969332668	3.1062931093313275	0.9829557552593666	0.06274116361989265	1.1321125956294122	0.9143572996521924	1.2456358860214132	0.46075570977816066	1.0	1.0	1.0	0.0	1.0	1.0	0.0	1.0	0.0	1.0	1.0	1.0	1.0	1.0	1.0	12.0	-55038.73590888134	0.0	0.0	92.0	-1289.513822388227
484530000	-56797.72703259414	-1370.8892308230927	-55426.83780177105	0.42204157457059077	2020.9176844528267	52.318135209735665	0.2793679630769071	1.7866965418281726	1.0412325810265892	4.520555286804046	5.2419582817718124	3.269527908597745	2.27755263677492	2.52013937128426	2.7363416579196302	3.8595395316746126	5.901218495819001	3.3782706335741315	1.5520115140880553	1.4195801974734272	0.21198072324997758	1.3465212544070848	1.3391468984865718	1.2534029005466687	1.0949680819070418	0.21042465213677375	-1.8644521610257578	-3.241500245467347	-5.751541791517827	-8.029228191755164	-10.195585049946757	-10.757519035397985	0.468	5.2131080089644914	0.2924756887778912	0.1811582030130969	0.18947989433917733	0.33688621386983686	0.8929323964523005	0.7627816745042296	8.486671352136653E-4	0.7141900629755449	8.486671352136658E-4	0.714190062975545	1.669591471851381	0.495417214499764	0.9184200765009475	2.23225307104019	0.5218657324686767	1.036796863915022	0.4699654540883317	1.7070204785926186	4.679354946095495	0.9476367972885155	0.14665683034677296	0.7403183090084884	0.7065873142849572	3.3670624850157047	0.8843488034083526	1.0	1.0	1.0	0.0	1.0	1.0	1.0	1.0	0.0	1.0	1.0	1.0	1.0	1.0	1.0	13.0	-55024.25875858428	0.0	0.0	81.0	-1300.9924701693903
484540000	-56798.37400015258	-1383.5586549176514	-55414.81534523493	0.41991937624403614	2020.9198066511533	52.4931905094572	0.582323461716195	2.3490721879223306	0.6915055913189683	3.703298822336844	5.2976057610307254	5.287973700902269	2.355232136875608	2.1892016223663506	2.778817039966446	3.351372683869814	4.005948286165488	3.8608318458150914	1.675953152213578	1.0323722994908549	0.25402665418162285	1.4952375309900154	1.9962812362359315	1.6701681105846555	0.9323469442367627	-0.12018051226634188	-1.978474311078271	-4.135973126752923	-6.253429086101378	-7.582700064617419	-7.875632183380178	-5.379405398510878	0.468	4.763657136427272	0.2915642107025211	0.17798971682811204	0.19062443831517853	0.33982163415419064	1.0659199676372828	0.7475607660929021	8.931529675968956E-4	0.780469617556986	8.93152967596895E-4	0.7804696175569847	2.9304812905865054	0.33379753172834137	1.78905883251908	0.3834132229652289	0.8497191329993284	1.976718261408222	3.4445023359498927	1.715315301935238	0.14772891710956587	1.706984657825419	0.17772042513826045	2.418846954676901	0.9836747203139667	1.901690609535625	0.5755639972582299	1.0	1.0	1.0	0.0	1.0	1.0	0.0	1.0	0.0	1.0	1.0	1.0	1.0	1.0	1.0	12.0	-55020.456591631926	0.0	0.0	86.0	-1310.6940712463547
484550000	-56841.96166039412	-1397.2363226100247	-55444.72533778409	0.41640316533209704	2020.9233228620653	53.03772929747188	0.47757085878750744	2.0497660633466634	0.9752866654836583	3.3775105591764225	4.272274981984624	4.672116589544808	2.3416598752572755	1.9134893043873793	3.34418890468729	2.835159823550475	3.872963354598925	3.9690773097024157	1.8865602346562471	1.1625005613669843	0.42490977403295166	1.414885712284839	1.1036306271731788	1.2699405320533157	0.7935349767020609	0.32728707999230844	-2.0314041356808032	-3.5028692215915624	-5.941220788286019	-5.165055014888243	-4.9763262711377365	-6.140478553104514	0.468	5.064055983123506	0.29273368453441373	0.1796373037649191	0.1948776537537042	0.33275135794696525	1.1811010811244387	0.7934984933685859	8.996929093772283E-4	0.7195896607940458	8.996929093772287E-4	0.7195896607940451	0.5885265482202018	1.250705199201342	1.3388706465891276	3.0241924324638627	0.6291558142781571	0.8693289027145109	2.2750260706188525	2.046796841159005	0.03278891561287716	0.8689069453283731	2.880529067777103	1.661646980343333	0.9609277276344755	1.25770901223933	0.5200260972983466	1.0	1.0	1.0	0.0	1.0	1.0	0.0	1.0	1.0	1.0	0.0	1.0	1.0	1.0	1.0	12.0	-55031.06728244324	0.0	0.0	87.0	-1328.2350763570553
484560000	-56774.43838876602	-1359.1433277085996	-55415.295061057426	0.4171536287301035	2020.9225723986672	53.02299261422656	0.41973163361609345	1.667026611083329	1.3256894053969022	2.9336603255135816	3.907396493812361	3.226063407110464	2.073249251059004	1.9250592335941183	2.8321697683479607	2.9318215998013404	4.547132162386012	3.9864669606961316	1.9018423094712968	1.4941090050404322	0.20225789829898408	1.1638454109246879	1.286271341752621	1.4491105943766034	0.7863693601470199	0.8743579485259396	-1.6994768551947455	-3.5134516340110435	-6.489568066282837	-5.51733676898412	-3.716345079985785	-0.8583227330938126	0.468	5.387992234399573	0.28968889951491145	0.18068017116132865	0.1904945755167108	0.33913635380705137	0.7280289313400985	0.7439256442632972	8.673584661442734E-4	0.6761376428241803	8.673584661442733E-4	0.6761376428241784	0.6126477954532914	0.32488676972803854	0.8479968077030983	1.572450295705979	0.5608518401345198	0.5679884406722613	1.6974047292225616	1.2311950265416973	0.022623605010066196	0.6994000876599914	0.8780453181791316	1.149684981691501	0.6501738420575334	0.6411480689082872	0.31342993019296184	1.0	1.0	1.0	0.0	1.0	1.0	0.0	1.0	0.0	1.0	0.0	1.0	1.0	1.0	1.0	11.0	-55000.972608510725	0.0	0.0	84.0	-1304.1825229175479
484570000	-56842.70025854443	-1394.066141143439	-55448.63411740099	0.422180108348643	2020.9175459190487	52.129320004561066	0.23904770206724443	1.7794710626148489	1.5428275117542265	4.998877297547608	3.856607686862707	2.3589668843309752	2.3279976052720706	1.8625763134725408	2.9352072105137363	2.788808242680805	5.107473319223951	4.140085200939756	1.668906091099329	1.096639944218285	0.5077910795094769	1.315076650260938	1.455533409265534	1.410324428944529	0.8045581863090576	0.5022288754131548	-1.4676450139268618	-3.4434013842325	-5.026597446310419	-5.852138769170972	-10.401279963434554	-7.1466603542493505	0.468	4.5682360513519775	0.2878360408995188	0.1789608048155924	0.19621553402270872	0.3369876202621824	0.631574139026272	0.6759515669048266	8.682493821521828E-4	0.693744222244283	8.682493821521834E-4	0.6937442222442823	0.38557374695516644	0.264418770044953	1.4892758593493174	0.5405319572712078	1.296989836945849	0.742135777855649	1.0469574071667744	1.0182796762535071	1.027428061384446	0.5637217590426037	0.5811858687681042	0.7663513555925832	1.7771416233587827	0.8435282315476541	0.6358884516993796	1.0	1.0	1.0	0.0	1.0	1.0	0.0	1.0	0.0	1.0	1.0	1.0	1.0	1.0	1.0	12.0	-55044.24217002925	0.0	0.0	87.0	-1336.2325839681841
484580000	-56827.07355193642	-1399.9539596135608	-55427.11959232286	0.44172505343561075	2020.8980009739616	52.73368296975247	0.7707774596694197	0.511587205751799	1.6095612812345954	3.1718333223182364	3.1762207815421952	2.827915691163797	2.4879874652748617	2.0608690819851128	2.9210365580893445	2.5908903179339173	4.600320012623082	4.190236058018997	2.0579566603246535	1.1761826276621252	0.2609017919649042	1.388635243115449	1.884326439573561	1.2695162593341671	0.9704279193260285	0.6622487927953709	-1.2215540981896251	-2.19243234056237	-4.307142294434392	-4.580116866163606	-4.333613237677126	-4.6101427393077685	0.468	5.0570880478417735	0.293157826391887	0.177658222831457	0.19070863424896897	0.3384753165276893	0.5359923305051605	0.7139302043148127	9.198606768103754E-4	0.7051880544225536	9.198606768103752E-4	0.7051880544225543	1.1226825423223765	0.6522902549541564	1.9102424600190668	0.31615604222293253	0.6787940178641226	1.3808581980450205	0.9736664745536058	1.689449544633206	0.5428796697585039	0.856649933587103	0.37102025115416254	0.6368666691576711	0.7704340551763577	0.9785110980049034	0.34255920744074664	1.0	1.0	1.0	0.0	1.0	1.0	0.0	1.0	0.0	1.0	1.0	1.0	1.0	1.0	1.0	12.0	-55019.935539696926	0.0	0.0	83.0	-1339.733902624461
484590000	-56811.36229015065	-1426.2612181417003	-55385.101072008954	0.4223424274707192	2020.9173835999266	52.84132548920207	0.9192528212156217	2.408717958088534	3.274600019130271	3.8732253809656063	2.9639369796682065	2.72290174324939	2.5408535338581624	1.8671400706259091	2.5820732564219098	2.963041536906205	3.8045952331026442	4.733427107540766	1.9555963937464083	1.0811059438027693	0.4687286399001367	1.254984168720608	1.7566155824925926	1.3895584746315575	1.3732009766919522	0.46764762536486193	-1.5414826644394901	-2.287816786964518	-3.6451621938354477	-2.835744981769425	-3.3778465471511887	-4.5838655858320605	0.468	5.248812429898895	0.28987064250638045	0.1807534955684827	0.1924449248564934	0.33693093706864574	0.6953919889373571	0.7399464451038921	8.693299161228788E-4	0.8025007006893543	8.693299161228793E-4	0.8025007006893545	0.6194366378380014	0.9723046165801777	1.121516740580854	0.24771537020419676	1.0254492165217588	2.060029953532696	0.7348446143643689	1.4710501928794484	0.902846810901253	0.8159322683569289	1.1172527632402787	0.8477972650860881	0.4538672645232655	1.0352200135337544	0.7799040908266125	1.0	1.0	1.0	0.0	1.0	1.0	0.0	1.0	0.0	1.0	1.0	1.0	1.0	1.0	1.0	12.0	-55018.84011162102	0.0	0.0	75.0	-1359.2300303972584
484600000	-56795.14214446238	-1408.316298247714	-55386.82584621466	0.4282594193199908	2020.9114666080773	53.3649558240623	0.9062208720217825	2.4172830618024355	2.4867991222133217	4.735106868374635	3.8450559528896218	2.2978774101570267	3.1018004121964022	2.4383327870487186	2.884278715789961	3.709418274605013	4.636224525302472	4.293929150270878	2.0339857911597274	1.0995185185379386	0.5678679197781631	0.822452462806031	1.452717057202766	1.5169438543451066	1.159817550587713	0.41359106601295065	-1.5411876331442842	-2.789986981772315	-5.034023608044279	-3.4073897282613372	-4.268285641323353	-3.4105085391627865	0.468	5.392268250775443	0.29136644015394303	0.17578745855014022	0.19059100728065975	0.3422550940152592	0.9577984265292764	0.7458990074561259	8.424561710727745E-4	0.6503583724858156	8.424561710727725E-4	0.6503583724858146	1.2371470959201252	0.49912175287584265	1.3883509015650635	0.3026307876628365	0.7198428933304483	1.7026981670297838	0.8184200419137226	2.561272613121171	0.782469149503352	1.6878408448758313	0.5820738984295407	0.384897881154077	1.0006619661217937	0.6816474262378946	1.1008323342349131	1.0	1.0	1.0	1.0	1.0	1.0	0.0	1.0	0.0	1.0	1.0	1.0	1.0	1.0	1.0	13.0	-55008.412392291124	0.0	0.0	78.0	-1344.8542177985428
