## Supplementary File S1 for "Epidemiological dynamics of SARS-CoV-2 VOC Gamma in Rio de Janeiro, Brazil": P.1_113_skygrid.log.combined.txt (part 61 of 67)

state	joint	prior	likelihood	treeModel.rootHeight	age(root)	treeLength	skygrid.precision	skygrid.logPopSize1	skygrid.logPopSize2	skygrid.logPopSize3	skygrid.logPopSize4	skygrid.logPopSize5	skygrid.logPopSize6	skygrid.logPopSize7	skygrid.logPopSize8	skygrid.logPopSize9	skygrid.logPopSize10	skygrid.logPopSize11	skygrid.logPopSize12	skygrid.logPopSize13	skygrid.logPopSize14	skygrid.logPopSize15	skygrid.logPopSize16	skygrid.logPopSize17	skygrid.logPopSize18	skygrid.logPopSize19	skygrid.logPopSize20	skygrid.logPopSize21	skygrid.logPopSize22	skygrid.logPopSize23	skygrid.logPopSize24	skygrid.logPopSize25	skygrid.cutOff	kappa	frequencies1	frequencies2	frequencies3	frequencies4	alpha	pInv	default.clock.rate	location.clock.rate	default.meanRate	location.meanRate	location.rates.CentreWest.North	location.rates.CentreWest.Northeast	location.rates.CentreWest.RJ	location.rates.CentreWest.South	location.rates.CentreWest.Southeast	location.rates.North.Northeast	location.rates.North.RJ	location.rates.North.South	location.rates.North.Southeast	location.rates.Northeast.RJ	location.rates.Northeast.South	location.rates.Northeast.Southeast	location.rates.RJ.South	location.rates.RJ.Southeast	location.rates.South.Southeast	location.indicators.CentreWest.North	location.indicators.CentreWest.Northeast	location.indicators.CentreWest.RJ	location.indicators.CentreWest.South	location.indicators.CentreWest.Southeast	location.indicators.North.Northeast	location.indicators.North.RJ	location.indicators.North.South	location.indicators.North.Southeast	location.indicators.Northeast.RJ	location.indicators.Northeast.South	location.indicators.Northeast.Southeast	location.indicators.RJ.South	location.indicators.RJ.Southeast	location.indicators.South.Southeast	location.nonZeroRates	default.treeLikelihood	default.branchRates	location.branchRates	c_location.count[1]	skygrid
484610000	-56805.82694702492	-1382.7488982967216	-55423.0780487282	0.41738339362187077	2020.9223426337755	53.569234671252886	0.9247193758726094	-0.05544759749979905	2.036180073854487	3.8180798398044113	3.7145097416128223	2.353863097558824	2.4191357427146	2.264194698703853	2.7717901070823747	3.498584547746396	4.669319675472799	4.104500111494344	2.375161601162622	1.1350731032873609	0.3458768182453854	0.9210191736022202	2.667963521634368	1.0914289549934453	1.0028740396700957	0.4726831252983021	-1.5132412937905677	-3.5115912710282653	-5.204528283655442	-5.145997308523724	-4.368513761461806	-5.77768395659952	0.468	5.077764590207891	0.29023663536294453	0.18037255867847654	0.19646679819623558	0.33292400776234554	1.127611382917828	0.7869290745596005	8.79086102432698E-4	0.6378923780756198	8.790861024326978E-4	0.6378923780756188	1.023298721372786	1.0804129562224358	1.0345956355480033	0.05529183267235179	0.8344216452639028	1.7837227336672368	0.5420948723710222	2.3650351293578007	0.3986877255647234	1.114616521949	0.8261456368146723	0.7637246761834984	0.42994446642688544	1.3206840664075497	0.6328115555333227	1.0	1.0	1.0	0.0	1.0	1.0	0.0	1.0	0.0	1.0	1.0	1.0	1.0	1.0	1.0	12.0	-55042.97008655652	0.0	0.0	79.0	-1323.249170759109
484620000	-56772.98632968063	-1366.4983365264668	-55406.487993154165	0.4200675374673944	2020.9196584899298	52.529468607207306	0.27193924944936215	-0.8588548051122534	2.022050872290844	3.218773770954063	3.145829850837588	2.7309256626933625	2.583511072883093	2.003093806541329	2.9835738816267554	3.469246232873804	3.9177031613008464	4.245392281013708	2.421519016991259	1.2826831774795704	0.05219031408859548	1.387675000554321	3.0827969539231326	0.9290526700642622	0.9785919977149117	0.5186595686809516	-1.565356297882677	-3.315345721374264	-4.809989136087009	-7.476068008834622	-4.307888898155208	-3.5627388805693285	0.468	5.02590559547838	0.2898486679689473	0.18114680156526805	0.19463827947580134	0.3343662509899855	1.7514569155032573	0.8102110765441577	8.340200878664896E-4	0.8010666685024435	8.340200878664884E-4	0.8010666685024398	0.47918302678895425	0.2512225221846335	0.917944560296202	0.4030857167021109	0.7003043162400087	0.9890136413548801	2.9066466172363885	1.3195462388283727	0.40349088967802094	1.071769933018574	0.36852738131865326	0.5180039138769674	0.7645662824531605	0.7953970370055297	0.6092214263004033	1.0	1.0	1.0	0.0	1.0	1.0	0.0	1.0	0.0	1.0	1.0	1.0	1.0	1.0	1.0	12.0	-55024.238082832	0.0	0.0	83.0	-1300.664272653493
484630000	-56780.44497160598	-1376.195697621687	-55404.24927398429	0.4165444517745954	2020.9231815756227	52.16426455626585	0.6851968968022047	0.470699217325648	3.590301263561071	2.578895530853158	3.643185637932197	2.3367101837768733	3.2677696601599	2.374359559842521	2.6873768309346713	3.5591080625659246	3.3180332411373654	3.717578196450077	2.3927209840954258	1.2022077382932168	0.07155536132710386	0.6963554617059069	3.3784556678723883	0.9574885467369998	0.4890857548805588	1.0526222886817183	-1.5992174753467443	-4.721844103628828	-7.65795339018309	-8.487030475582449	-7.152044779281569	-7.635009182523802	0.468	5.792886770027205	0.29531833931135915	0.17797649897916756	0.1943336790261619	0.33237148268331357	0.6404152960367865	0.7425347095733341	8.877877534123799E-4	0.9831610646278263	8.877877534123771E-4	0.9831610646278254	1.742783236870785	0.46951122767039244	0.5006259571582394	0.6800533626763661	1.4280286259024215	2.1503836393011357	3.6236625044899946	1.3169520262231689	0.3106680005058696	2.4180541566179965	1.8778540242955941	1.6205410429184224	1.0598741393384834	1.8574664862987103	0.5264755601064457	1.0	1.0	1.0	1.0	1.0	1.0	0.0	1.0	0.0	1.0	1.0	1.0	1.0	1.0	1.0	13.0	-55017.61207583312	0.0	0.0	81.0	-1290.6126201077523
484640000	-56789.54644754052	-1387.1975957676905	-55402.348851772826	0.41690530740286796	2020.9228207199944	52.35871444788146	0.3726434716167884	0.32198144621480024	1.8033163531243663	3.116522408197478	5.381814456663929	2.684488745620525	2.8612805312351406	2.3682748871418395	2.445852867506269	2.7269086541652716	4.283263803552108	3.557146098944518	2.4469354818536946	1.2618644678124649	0.24999878446139284	1.0725932715613749	3.4968402823176628	0.9916942703765899	0.79561945940844	0.33606462399306153	-1.4053727160510379	-3.6698977160352957	-6.4834022829074245	-6.293770222625845	-6.3128123586464655	-6.822985937720552	0.468	5.383995989395604	0.2866151269262271	0.18117563487527816	0.19228142453467306	0.33992781366382385	0.9721776357172487	0.7724710138305584	8.741719330645528E-4	0.6953430020130229	8.741719330645506E-4	0.6953430020130219	1.2296640940753838	0.1563618157861097	1.817845945073921	1.0183723883077334	0.9616881378452617	2.227919548276293	3.701998983386505	1.7546594374629956	1.2244812908390779	0.944264855053438	0.9084624473385591	1.084341435412851	1.064071127389397	0.8926899239155268	0.6783352818623501	1.0	0.0	1.0	0.0	1.0	1.0	0.0	1.0	0.0	1.0	1.0	1.0	1.0	1.0	1.0	11.0	-55007.37041224696	0.0	0.0	84.0	-1323.3965202245754
484650000	-56800.47070178156	-1387.4498240298196	-55413.02087775174	0.41789785416175634	2020.9218281732356	52.215287718451954	0.5597248933002479	0.2886509955365373	2.029646601121511	3.265322447284201	3.543166652141456	3.1617211080097745	2.4590393381664195	2.3871829794248303	2.2507249105118263	2.6819658006078253	4.135891301521521	3.0360768573407926	2.2896013628169203	0.971955120194014	0.26722372506068337	1.2146328146249847	2.485815715412583	1.4149943040468158	0.638827232054018	0.8620700086535357	-1.640694868374624	-4.496169129024167	-6.02199829608779	-6.460592146987978	-4.598406689623693	-7.025664048883669	0.468	5.274559757111879	0.2974225940520094	0.17643298925595635	0.1906695968056487	0.3354748198863878	2.014195130722975	0.8287204431612604	8.916206404611883E-4	0.9275475627514429	8.916206404611867E-4	0.9275475627514417	0.521426534901717	0.21470384948333368	0.31307720220842644	1.7543699507202732	0.31505566421600684	0.7657749511084726	0.36257132804383874	1.0468440200861449	0.24476576626507462	0.6066136782291861	0.3483736608588401	0.5984949306426625	0.8712702372225117	0.4870222004904716	0.7157728731316721	1.0	0.0	1.0	0.0	1.0	1.0	0.0	1.0	0.0	1.0	0.0	1.0	1.0	1.0	1.0	10.0	-55032.17284327068	0.0	0.0	88.0	-1321.6744469722228
484660000	-56812.43666215564	-1401.7343154143114	-55410.70234674133	0.41943149705178373	2020.9202945303455	52.14884804843852	0.4173092219287807	0.28468543181992034	1.161799226074813	3.9920931542871543	2.4574750079731116	3.4912361023186924	2.505319101329722	2.837219067475971	2.23357361177867	3.0514239369499725	4.291437650833194	4.2657458478382875	2.2998949165107128	1.0439265244093185	0.4014935615122828	0.8403928339753886	2.639625107021486	1.6056551101337138	1.2055705701874804	-0.08224260179039639	-1.465752680356664	-4.399483289214713	-5.8382058830773955	-5.015058531242255	-2.662624573322595	-1.5477832485236798	0.468	4.935330759071066	0.29159327874595864	0.17756011675149996	0.19494950591747587	0.33589709858506767	0.9560427166035103	0.7957593543786334	8.337233476053492E-4	0.9886844303819746	8.337233476053488E-4	0.9886844303819768	0.5702845815130079	0.28714516622084973	0.4600750029866259	2.8324705877112732	0.4706623692491014	0.8557511043315441	1.3370925875722175	1.6416676900929321	0.131258278907925	1.3594368244953527	0.47325749443992965	0.7993653507103798	0.3253459338335363	1.1283478448381061	1.077597080945385	1.0	1.0	1.0	0.0	1.0	1.0	0.0	1.0	0.0	1.0	1.0	1.0	1.0	1.0	1.0	12.0	-55019.9468335252	0.0	0.0	93.0	-1326.248513825259
484670000	-56818.64723827198	-1421.2765485858167	-55397.37068968616	0.42035853387730954	2020.91936749352	52.560746441427455	1.2006432389701711	3.5857327672469386	2.7026861349323092	3.214810635027806	3.5864069476698575	3.8558338643835985	3.1075731715777484	2.4434896941210185	2.1801144244584596	2.904222248869541	3.3856727101082655	2.8447538686851956	2.0581764534114932	0.9971987700005747	0.3821572972677171	0.8875572011807675	2.286572260173977	1.2118475096569101	1.1252077657805604	0.15706076488207926	-1.4406541254474177	-3.9495709165647566	-6.013066520662825	-6.129654702641385	-6.169906235579932	-6.735524018053452	0.468	5.128360736004003	0.2923217217996984	0.17983006018387498	0.19014617437545045	0.33770204364097833	0.9680341573124055	0.786994608083488	8.395800078981953E-4	0.8456119051312668	8.395800078981963E-4	0.8456119051312706	1.227917104331535	2.8693412933389983	0.4394198803806332	0.5872802397199338	0.9151668242263571	0.620695291596281	0.06293435806497373	1.1070817008606906	0.4419794418180664	1.1726447203169872	0.08248039157993484	0.8553796267369558	0.5503039792415575	0.5613771667792729	0.3930763432355458	1.0	0.0	1.0	0.0	1.0	1.0	1.0	1.0	0.0	1.0	1.0	1.0	1.0	1.0	1.0	12.0	-55006.02397822385	0.0	0.0	89.0	-1353.7143019679208
484680000	-56830.22814814296	-1418.383459293376	-55411.84468884958	0.4249609916806814	2020.9147650357165	52.395281474867076	0.48775482182872487	1.3487703969080707	1.7560717529915781	3.028812233693429	3.19629326736934	4.210241287847453	3.067220051773522	3.00976840959712	2.411352715198452	3.096951629620007	3.2955600483519136	4.305950889693795	1.5161171167487755	1.13086564088887	0.1791888753986422	1.5633737198062365	2.046448490751656	0.8089729939402287	0.6331758849254312	0.27791974398671904	-1.4688678533935458	-4.4553135847504235	-5.2607575191888785	-6.956635331878374	-3.7283719140984415	-2.8814324363519503	0.468	4.850656466157364	0.29414173726346665	0.18015237529179393	0.19124212515705635	0.3344637622876852	0.7991652172270765	0.7718285533588536	8.961274838108692E-4	0.7649495283746407	8.961274838108699E-4	0.7649495283746419	0.8725440582476276	0.09328687608103368	0.6635722692120539	2.1900304970597158	0.9252540896078173	1.3378156307525058	2.2744280507781025	1.1535332291079445	0.701008213745161	1.9160823111764456	0.5492693942600646	1.2709388885478223	0.843144569367027	0.6122800234666348	0.3007787696734058	1.0	0.0	1.0	0.0	1.0	1.0	0.0	1.0	0.0	1.0	1.0	1.0	1.0	1.0	1.0	11.0	-55001.337664935505	0.0	0.0	92.0	-1355.0471906533076
484690000	-56824.164840107216	-1402.8824058736877	-55421.28243423353	0.4172231978588557	2020.9225028295384	52.08636149550089	0.45684281353113176	0.7217480515937931	1.2561585304597482	3.7561344326508452	4.371284873951377	2.8868915654609664	2.223719672238297	2.6153443592465604	2.148748002353102	3.177471064037738	3.6841969903464897	4.609784295778085	1.6971487953334086	1.2524522984867148	0.6846669977732004	1.339487846827232	1.7235926926477991	0.6936262439707733	0.7134331255042601	0.10069298731481624	-1.3904848571748876	-4.397627883685122	-4.356388525521387	-2.106639930425306	-3.5439885649642	-0.8905040992024515	0.468	4.75453539078382	0.296364702652823	0.17372264422606395	0.19366496224624435	0.3362476908748708	0.6136468592196143	0.745966685709587	8.600020158671135E-4	0.7221351384898602	8.600020158671123E-4	0.7221351384898608	0.8513500627839555	0.2211044653811348	0.6814685602182244	1.5415505579691815	1.2309679554882762	1.5284026985114876	0.5547677365233469	1.9919943036016017	0.9419342200948311	2.3294192694076323	0.6175076688230325	0.8125603550623384	1.798363661445662	1.4033530026548013	0.601376945891717	1.0	1.0	1.0	0.0	1.0	1.0	0.0	1.0	0.0	1.0	1.0	1.0	1.0	1.0	1.0	12.0	-55002.18864673847	0.0	0.0	86.0	-1338.7875363939932
484700000	-56802.64863109955	-1383.545281760052	-55419.1033493395	0.4169201319732399	2020.922805895424	52.05703745003754	0.26457097663431073	-0.2653074394364727	2.481959093350362	3.376803046423489	5.080130934317135	2.8165958882978916	2.413353414396776	2.1403970570768576	2.3210526663732574	3.139401124536913	3.5021784652550947	4.2036530524926174	1.8440794782183867	1.1132779576771108	0.8339955331362793	0.8473199847703772	2.71709453265486	1.055803383903033	0.43406866364259167	0.40708118302350693	-1.3308967785285954	-4.35812473827773	-7.255391237465589	-6.78020370418941	-5.827734140220935	-2.798106507032315	0.468	4.8659087910188354	0.29386161011747014	0.18211878944027235	0.1876167560737361	0.33640284436852347	0.6637899328819933	0.7253983233549376	8.508731836020433E-4	0.8306213806914139	8.508731836020415E-4	0.8306213806914123	0.4471594026691385	0.15146361981782075	0.2428532246439648	0.18387439226289048	0.7594603591662488	0.5210591037936814	0.7321959388012759	1.2071898164888997	0.30993767411443546	0.5532520632771983	0.9332114626990877	0.5589519891807133	0.45121640395272966	0.847195852244446	0.47166670017856016	1.0	1.0	1.0	0.0	1.0	1.0	0.0	1.0	0.0	1.0	1.0	1.0	1.0	1.0	1.0	12.0	-55000.24868716046	0.0	0.0	87.0	-1322.9032652362212
484710000	-56786.49103980038	-1386.9215307008317	-55399.56950909954	0.4173441375123028	2020.922381889885	52.48033224082009	0.24365734905643552	0.21329433631532416	1.5654078346766682	3.4993298147284797	3.2575850569229066	2.8721870741362783	2.9394704311609816	2.1311615896402456	2.470921502027632	2.8177965289478264	4.187346586101182	5.425029912632888	1.6900033274607515	1.3297063244621803	0.5522662683893913	0.5116250576397989	3.036306867166602	0.8325618695951378	0.4974598298259154	0.46406239270217015	-1.4238949923597033	-4.669861373041553	-6.841654574287269	-1.2827714648850543	-4.066187055519153	-6.468005442053452	0.468	5.467802774023666	0.29828264695726225	0.1771633089779836	0.18874856185175015	0.335805482213006	1.1044723817851763	0.764374396393033	9.004014582405398E-4	0.999549586278384	9.004014582405423E-4	0.9995495862783872	0.4392046040760797	0.6638118403033051	0.45681293499418274	2.282444490885209	0.7998769699871409	1.0504747106242185	0.845998790519004	1.9488520634035635	0.7872571101830395	1.453522751975204	1.3625512980460808	0.5398145057961771	0.5117429605912088	1.2547792701746712	0.5789999007329979	1.0	1.0	1.0	0.0	1.0	1.0	0.0	1.0	1.0	1.0	1.0	1.0	1.0	1.0	1.0	13.0	-54999.506080207204	0.0	0.0	86.0	-1306.9590671933963
484720000	-56766.223687057005	-1379.9986961734828	-55386.22499088352	0.417500983894318	2020.922225043503	52.65529920187033	0.45616104458132223	-0.2019429951833227	2.3730004493020616	2.7514761288975556	2.829299288338897	3.5075759920370673	3.005177604077431	2.1409504984952292	2.1639748103815	3.3784734529425045	5.097936398068192	4.850661572422805	1.4893686236224075	1.246941215277364	0.5840295021126694	1.4111142127962888	3.0151279230371584	0.9432201242432228	0.15451547319649922	0.19884794415350424	-1.286487113845727	-5.027776381263149	-6.235103185377477	-5.5659535181034565	-5.57726233220026	-5.2180456918574185	0.468	5.180482415952088	0.28955399247926666	0.17913070634129175	0.1922508148696532	0.3390644863097903	0.9570741089185527	0.7392327899440543	8.864217916838021E-4	0.8168341129810689	8.864217916838011E-4	0.8168341129810682	0.6371048341024219	0.26328831943278164	1.2920299421428953	0.23387525041354687	1.542995697647715	1.0259219797382013	2.3799635724300465	2.0872823673943857	0.25979093096433326	0.8790179587096355	0.8194853084524106	1.4656931943548839	1.0738006572906744	2.0547092144347623	0.9458965387652571	1.0	1.0	1.0	1.0	1.0	1.0	0.0	1.0	0.0	1.0	1.0	1.0	1.0	1.0	1.0	13.0	-54998.9858816894	0.0	0.0	82.0	-1307.3454875012792
484730000	-56762.058933696695	-1380.3716369591361	-55381.68729673756	0.416966464065299	2020.922759563332	53.477190519409604	0.5152419940072244	2.903599065767239	1.4776560662120335	3.745210398916828	3.112077365973688	3.884053909174674	3.776149907753003	1.8423742696383394	2.6209943993520337	3.9974297860145525	5.077360229254778	4.42687907413093	1.6589488103917889	1.3990962061495715	0.8054655941596001	1.3512647323879152	2.5407212200487663	0.9046207891489527	0.579318427525368	0.04076419724411859	-1.4475557208820322	-4.907801135315444	-2.8902520816053103	-2.9054067911151455	-1.0143666069913193	0.14504679141845678	0.468	5.168178672742537	0.29020987571356643	0.18071930725360785	0.18747073918537002	0.34160007784745766	1.3818549458765412	0.7958201231904553	8.373955625524214E-4	0.9419078142319627	8.3739556255242E-4	0.9419078142319622	1.470858102014648	0.24069158157382778	0.5521605586310463	0.3950908620555286	0.6608566905766704	0.794257554045427	0.5766491799862895	1.4503308783854574	0.9318521620096666	1.315342284326638	0.6126911473502014	0.7156947791633295	1.2526665398126333	1.7255132671458118	0.6139639675247155	1.0	1.0	1.0	0.0	1.0	1.0	0.0	1.0	0.0	1.0	1.0	1.0	1.0	1.0	1.0	12.0	-54976.360827975775	0.0	0.0	87.0	-1305.4252561457147
484740000	-56787.72300630574	-1402.2717431546937	-55385.45126315105	0.41728187536462275	2020.9224441520328	53.85548765208138	0.45552682321975685	3.5016341222032983	1.577154653830508	3.011442821587663	3.836060821460602	2.826581230786087	3.7278893580087846	2.147323864753111	3.0259920704108096	3.584180053451315	4.526747340077709	4.155643181993275	1.6861214033904925	1.0129558233474887	0.5886178303827896	1.23689287492512	2.413238065434273	1.1414417627959597	0.4691278731201669	0.014038529834996621	-1.0941112895780298	-4.983347687291198	-6.265601771865425	-6.228440721530131	-7.170833670867355	-9.463530586362008	0.468	5.39704420352906	0.29020183076829414	0.1819824776094011	0.19053750324226432	0.3372781883800424	1.2086207977117127	0.7551832499668036	8.470347229183246E-4	0.8582397225997596	8.470347229183224E-4	0.858239722599758	1.2050033476995006	2.711925580123098	1.2609647160843853	1.9960366935817297	0.8235566262781389	1.4779298893662225	0.38528125455332796	1.259925889156122	0.24274715871018634	0.9335585217222337	0.28607967901692527	0.8261634930712682	0.8197963165891846	1.944957208968601	1.3935673376961548	1.0	0.0	1.0	0.0	1.0	1.0	1.0	1.0	0.0	1.0	1.0	1.0	1.0	1.0	1.0	12.0	-54973.823390079815	0.0	0.0	89.0	-1327.6740262287183
484750000	-56800.409533406906	-1412.3502461227984	-55388.05928728411	0.4177307349696656	2020.9219952924277	53.15475946741779	0.40481137040037224	1.0468702980268971	1.2344329681577544	3.1032521311264194	3.652675279032886	2.6877286586884632	2.6951199106050336	1.8469373727149307	2.883607915226126	3.847144274526711	4.209504116505429	3.960034499041957	1.5394178088072166	1.2946882019132002	0.5845599594406273	0.9857110770474952	2.5952606146516977	1.3635339019345145	0.903674480845678	-0.007798965354574805	-1.1645784834369806	-4.754398977158385	-4.406254234773944	-4.253716108785037	-4.095905524688338	-4.12959423839864	0.468	4.657504125977415	0.2901690532389597	0.18293925212118312	0.18951458296083343	0.3373771116790257	0.7607295612803335	0.7620689877048945	9.08879652253319E-4	0.8837091555997584	9.08879652253322E-4	0.8837091555997578	0.9941896361943737	0.870034530161798	0.5908656803532731	0.19081830056472804	2.063264479548003	2.7664641418197924	0.10203764834315383	1.706479399081087	1.02288826424933	1.73794891710431	0.481656412820708	1.3335225793696683	1.8450550171610518	2.9986650429130135	1.423816205228874	1.0	0.0	1.0	0.0	1.0	1.0	1.0	1.0	0.0	1.0	1.0	1.0	1.0	1.0	1.0	12.0	-54983.05741390434	0.0	0.0	96.0	-1335.6375756825396
484760000	-56815.50561201685	-1406.6260237395902	-55408.87958827726	0.4294825582618691	2020.9102434691354	52.38960471501497	0.8316804542552494	2.2358058578740767	1.7064475111181059	2.906646303072759	3.8882060790992092	2.2255311625432115	2.5016947680536035	2.391304865274628	3.315385066914619	3.2871854066711688	4.188127253899455	4.106287827632578	1.519203985984872	1.408006248632438	0.33136250401486234	1.2581580749965826	2.4922068257887484	1.4222420179583022	0.7443115376511298	0.3524742515883866	-1.5324115024054055	-3.6161122899137457	-4.369938943988861	-5.27521504983593	-5.6081600982281365	-6.404463052278675	0.468	5.028045858220214	0.28962780889500267	0.17921402967365055	0.19464765099541326	0.33651051043593544	0.6703235376616833	0.7208169437158987	9.0502382563406E-4	0.984957715148026	9.050238256340589E-4	0.9849577151480249	0.9096505061311693	0.5711918897539731	0.3719698240234563	0.4947265225465013	0.7936435535292511	0.7005842720546903	0.018379191271243236	1.635981741175563	1.4262285500654583	0.8806872305212853	1.169243772728552	0.39686531851709034	0.5325488812190363	0.9331959939125954	0.543576542209293	1.0	0.0	1.0	0.0	1.0	1.0	0.0	1.0	0.0	1.0	0.0	1.0	1.0	1.0	1.0	10.0	-55015.11133305485	0.0	0.0	91.0	-1337.799867760729
484770000	-56816.38963405644	-1401.4908870561187	-55414.89874700032	0.4170392666683325	2020.922686760729	53.2601201318791	0.7577891630960574	2.324041678646404	1.398118082751073	3.95472403824089	3.3335737609434912	2.970582017403	2.7650448151834754	2.2458251378918446	3.303357491256513	3.014858203908331	4.632891037132671	3.227736805613881	1.2977775583323128	1.3712969134482857	0.3509463843183231	1.5912037967192862	2.2827089702659165	1.9617786398534005	0.4114469288682393	1.0520493321559916	-1.2201226736364246	-3.6838478108016846	-4.681146240925398	-6.2960185162943025	-7.1733774560430765	-8.046457907927937	0.468	4.6633851607481995	0.28962780889500267	0.17850762139149845	0.19214504700786547	0.3397195227056353	0.9762328265731778	0.7754888556564171	9.007972722076642E-4	0.7822138175390968	9.007972722076659E-4	0.7822138175390977	0.6268483767416445	0.12051177034895265	0.4262478804207748	0.4480114437374582	0.8136241579753571	0.6778624126801382	0.05643194063136583	1.0254281515014774	0.7719167556401458	0.7114736569021546	0.1061882709226207	0.5078122070358807	1.0463228396063744	0.9052833003188526	0.14635057628320353	1.0	1.0	1.0	1.0	1.0	1.0	1.0	1.0	0.0	1.0	0.0	1.0	1.0	1.0	1.0	13.0	-54995.227864998335	0.0	0.0	88.0	-1338.3847765953058
484780000	-56857.475332890775	-1460.918809754124	-55396.55652313665	0.45332529007152206	2020.8864007373259	53.40370024329997	0.907532783563598	1.7154070709899343	2.0643330851785233	3.442898499326101	3.741522473109027	2.5204704562005613	2.9353153038663287	2.6064213831682097	2.6322577169602357	3.0637568825851496	4.525430102958101	3.807413700749592	1.5880051707670584	1.571390007182864	0.6276894474563578	0.9775672620619424	2.152688785432269	1.9767768785659645	0.6151633995342092	0.11123412972053863	-1.4810111693336512	-4.027779076774935	-4.571044683783288	-4.495212662857245	-5.043132304298664	-4.10249806034412	0.468	5.012090242831002	0.2925471238346517	0.17912606862397196	0.1899327413968514	0.33839406614452694	0.9328538064955524	0.7730033676037423	8.079335181208614E-4	1.1061917877625054	8.079335181208632E-4	1.1061917877625085	0.6697473292510273	0.20258549598075778	0.3061322669077272	0.8172271305667976	0.5142898253348647	1.2209359853816881	0.35545945966083253	1.0011926414352965	1.4950538235900248	0.3686896654527968	0.41025272977180594	0.6487189704114839	0.35502541999099324	0.7813945475395364	0.19926281215318606	1.0	1.0	1.0	0.0	1.0	1.0	1.0	1.0	0.0	1.0	1.0	1.0	1.0	1.0	1.0	13.0	-54980.67389730794	0.0	0.0	97.0	-1379.0789619498287
484790000	-56872.124706607174	-1461.1641560957785	-55410.960550511394	0.4345009497332867	2020.905225077664	52.94431331701947	0.6022855232783605	1.5499726524991346	2.0077467791995005	3.6672319954637964	3.699293832080651	2.2024676839444655	2.617658213100621	2.809495669449623	2.7285348908487927	3.1111794428653603	3.780293685704573	3.5374581942163874	1.4156960040983169	1.4074234304628574	0.736473214963338	1.2785532557792434	1.8269429742748031	1.6906308212948107	0.7312188964773787	0.22125412058639088	-1.454048557272363	-3.4143810231285787	-3.30545686805281	-5.672883448648328	-5.389229071518734	-6.798822648689157	0.468	5.057060213435967	0.29042936063691016	0.17936068591911122	0.19525175375740866	0.3349581996865719	1.0080454491021447	0.7757859785205126	8.808702386590065E-4	1.1033563604684191	8.808702386590071E-4	1.103356360468418	1.6254853948234151	0.5598928220370868	0.800754341906128	1.0404245994502155	2.2312812617497517	1.213654078315071	0.060071396825744985	2.5493023759645803	0.8058586264693348	1.8784445897196727	0.002601115033493321	0.8183818668332855	2.124251073445315	2.813154591162398	1.7685169764564161	1.0	0.0	1.0	0.0	1.0	1.0	1.0	1.0	0.0	1.0	0.0	1.0	1.0	1.0	1.0	11.0	-55005.345520256655	0.0	0.0	89.0	-1374.0388866454696
484800000	-56859.36832380428	-1446.2422590954907	-55413.12606470879	0.4415745952020001	2020.8981514321954	53.133953721625495	0.6708745356757042	2.459868234239117	2.0343347833483216	2.797250802084568	2.7091953555978985	1.9299265730988804	3.810002111810918	2.2174467211864353	2.779790981046614	3.0980688876762597	3.6575154780187447	3.2377254436222005	1.2690446245499327	1.723680341598259	0.5946522622945792	1.2715946776515348	2.146252054926216	1.6963513747909935	0.7817791053739978	-0.11388881044351004	-1.4108922946612361	-3.444298821046031	-2.859370732951688	-2.9996807027708936	-5.269509650737915	-4.419548486296524	0.468	5.528606411616705	0.28793829625570627	0.1778222730355087	0.19568370029064427	0.33855573041814274	1.3916306119774053	0.7931854230359172	8.60509845116404E-4	0.7627331509611281	8.605098451164039E-4	0.7627331509611278	0.6701189112427755	0.595099332705992	0.5620829000911122	0.4414086821554107	0.6771987007623498	0.5204034397146876	0.5729554256198679	0.8735053633515759	2.5224699246372224	0.9893774072193334	0.004630137640275584	0.7345591443135193	0.16130040884047805	0.8952661558339404	0.6130784557642059	1.0	1.0	1.0	0.0	1.0	1.0	0.0	1.0	0.0	1.0	0.0	1.0	1.0	1.0	1.0	11.0	-55007.50877976926	0.0	0.0	86.0	-1385.649321888388
484810000	-56826.4381496305	-1463.7669305168272	-55362.671219113676	0.4257313924706895	2020.9139946349267	53.05435941491017	1.4419223526054634	3.707314155821831	3.3091392355793703	2.9696108201769262	2.310678401284474	2.6152878142078895	2.865157129579118	2.65025498916089	2.8065458039265736	4.4881198236560484	3.8364921633332165	2.6783275796589643	1.467071671392012	1.4544900587222906	0.8554458875177785	1.1752969282056953	1.5675978292888946	1.8184426333538746	0.9881912434142698	0.40315145837154304	-1.4916978378595744	-3.6951115625595947	-4.306641861651788	-4.911408657453206	-4.5805470275119085	-3.6841457771558646	0.468	4.957143083019897	0.29198642155907195	0.17896929135991152	0.18945959333138654	0.339584693749632	1.962300843649773	0.7982421673108371	9.041142671255573E-4	0.8971088885410068	9.041142671255584E-4	0.897108888541009	0.32198501153138304	0.5188624257669944	0.6174868979467878	0.3491335283737301	0.490087592639828	0.7600049362494979	1.0193730452828245	0.7815729362240326	0.5550979147492909	1.5866514959821392	0.03483034475041963	0.8896694821706548	0.4607368812475433	0.983397623408637	1.3118313535003086	1.0	0.0	1.0	0.0	1.0	1.0	0.0	1.0	0.0	1.0	0.0	1.0	1.0	1.0	1.0	10.0	-54973.34061572855	0.0	0.0	85.0	-1396.5829786352024
484820000	-56855.95170454313	-1451.9504197264507	-55404.00128481667	0.4185181312371778	2020.9212078961602	52.460422149461955	0.8000993217506966	0.04413102445459255	1.431868180054801	2.792324977742666	2.449472442954488	2.7213767540320575	3.4755649793843473	2.1782037587141505	2.7595201895449475	3.3831893711318335	3.1567307061553196	2.850498793416557	1.556078959178307	1.5651142653115264	0.4298932687217108	1.4679294006220958	1.97977539315422	1.9624714616216492	0.8940489608113242	0.03175982546509802	-1.1480984168797925	-3.721881214895452	-4.572985463482872	-4.909556313346989	-6.273445627699214	-6.197669624015324	0.468	5.016351606510519	0.29181341817827505	0.18004910080578598	0.19511035234300278	0.33302712867293827	0.6239965489924859	0.7531883405606298	9.320474570146459E-4	0.7663365450170827	9.320474570146462E-4	0.7663365450170851	1.6350478145604805	0.12355396466779678	0.8228422481083515	1.2676657693367241	1.3549677597760732	1.5057698400183097	0.4870441084003143	1.5463601448500297	0.4989948959589742	1.2545263852743334	0.11272931406650592	0.7118665587701026	1.4439817577654706	0.8294227880788423	1.6152347230396715	1.0	1.0	1.0	0.0	1.0	1.0	0.0	1.0	0.0	1.0	0.0	1.0	1.0	1.0	1.0	11.0	-54998.744992563545	0.0	0.0	86.0	-1388.794430430567
484830000	-56847.945371111855	-1472.140483145842	-55375.80488796601	0.42618420722616024	2020.913541820171	52.698735309393825	1.224669800156361	0.8374613153660047	1.3490027003951397	2.2224914318753997	2.4547252629735627	3.4073479725215465	2.0717436965188907	2.4075670520965193	2.8098163745869713	3.6820990964194813	3.8043286697744985	2.8089095922218714	1.5968556212449447	1.4439424584847986	0.6512888788846914	1.4714249784799378	2.4119990469729844	1.6022355179800563	1.1557014101286953	0.04625138788862967	-1.3480493182658535	-3.2085917949811917	-3.3484029204424024	-2.1450939523260097	-1.7836039865783575	-1.5876678305045315	0.468	5.48637398233766	0.2926192721733633	0.1811716127333321	0.19291804468958917	0.33329107040371747	0.4609078361702398	0.66618625957609	8.620990754661748E-4	0.7933186134174185	8.620990754661759E-4	0.7933186134174202	0.6357962911500854	0.14196845991036977	0.8350209620700706	3.901764056500858	0.6261836603397564	0.656259294696452	0.0339333717605271	1.1394939502516577	0.6040141286906858	1.252942732104287	1.5834513870110405	1.091607113913156	0.839710836862741	1.1919753459747222	0.9935566788406106	1.0	1.0	1.0	0.0	1.0	1.0	0.0	1.0	0.0	1.0	0.0	1.0	1.0	1.0	1.0	11.0	-54992.58958080047	0.0	0.0	86.0	-1406.8204744142479
484840000	-56854.030652031506	-1476.6541029940818	-55377.37654903743	0.419826901375142	2020.919899126022	53.250592956727665	1.0072269942356082	0.24699824366565853	1.7306273605383713	2.7750681596191114	2.3976947252451977	4.043867056543355	2.716543857725647	1.9561007978497125	3.2856180410862574	2.976194885141658	3.1579346374906754	3.0475677700304775	1.8279776347544825	1.6975155544259615	0.4996801614692796	1.758014078928254	1.7319278707512415	1.6298212844165034	1.4937565377004882	-0.13551984318393412	-1.3078201755821621	-3.085132632385665	-4.976232384495399	-5.024821226373089	-5.199447482493421	-7.60091691273961	0.468	5.180457282668093	0.29423707274486177	0.17494109227554291	0.19267713899138952	0.33814469598820784	0.9249548378982624	0.7603232212796928	9.101179603555685E-4	0.8156273364260012	9.101179603555682E-4	0.8156273364260013	0.32401482575026413	0.0855922344550565	0.8761063011475066	0.5220085263734157	0.6099852506536919	0.3860435402875262	0.23274129742487246	0.8830939996621197	0.36611780997716226	0.5976736205097988	0.2922644975470826	0.9157928547523809	0.22912330933328712	0.8155800797821369	0.7823053283043876	1.0	1.0	1.0	0.0	1.0	1.0	0.0	1.0	0.0	1.0	0.0	1.0	1.0	1.0	1.0	11.0	-54997.566804292146	0.0	0.0	81.0	-1416.6584258027738
484850000	-56867.07174439558	-1475.9975871985148	-55391.074157197065	0.47837045867130235	2020.861355568726	53.79461838592686	0.7622057432403312	0.47730372363646234	0.8694843641427632	3.2565706927847313	2.7195455961931607	3.8022871457881093	2.798412078377595	2.2796739956688334	3.6916446941984287	3.6969672479114326	3.0557677139675112	3.5154413274961493	1.9461106051205543	1.460302276488959	0.4040776495594748	1.2536458318281494	2.3068771512839192	1.804304965836446	1.1827603572328447	-0.21910043641853916	-1.7026292703207426	-3.309353345646788	-2.974630739979742	-2.7455862822172	-2.933565187031006	-4.219754782252471	0.468	4.89064491107297	0.29350074601219667	0.17774116240690715	0.1894036200910213	0.33935447148987696	1.0060999231242969	0.7686157747496152	8.615595355495363E-4	0.8207757108942422	8.61559535549536E-4	0.820775710894244	1.1130107390353303	1.1572497339231125	2.191416653415901	0.6908279556921173	1.3360606961164017	2.3528103819917847	0.034402874167192524	2.826569641689621	0.053977735151091256	3.254017470131686	0.22612811500034402	1.574225883708193	2.0822448936032005	1.5641211560927621	1.2090904940818754	1.0	1.0	1.0	0.0	1.0	1.0	0.0	1.0	0.0	1.0	0.0	1.0	1.0	1.0	1.0	11.0	-54998.47304749565	0.0	0.0	85.0	-1401.732143383734
484860000	-56837.479678203046	-1448.2005079499008	-55389.27917025315	0.41707902867067437	2020.9226469987266	53.489577724755776	0.6258705012936655	0.13448257162442173	1.0276336713927392	2.5590001411972367	2.651595406356899	3.3228379120995575	2.7996342090812014	2.406343709299099	3.3651223731538242	3.3020183076517537	3.2905745682268823	2.4311717520089124	1.9213807090312445	1.1848513054582392	0.5115400150204099	1.139683770932339	2.5612139705459604	2.047457852686922	0.8225697249610985	-0.07567073020601445	-1.5363103391448716	-3.6869627070919693	-5.27622508533706	-3.119989395223178	-3.87501284681764	-2.585457914200743	0.468	5.018930958288331	0.2884500338747221	0.1815300647761657	0.19540556544950788	0.3346143358996063	0.6290772216704835	0.7038110902730875	8.200052901254688E-4	0.7650064721301454	8.200052901254691E-4	0.7650064721301453	1.4772919879024926	0.09468729826441666	1.5670841096225043	0.43389837362947603	1.3290593804060633	2.080275091761488	0.07794426515144738	1.5487269017403902	0.4424566005593199	1.8447021075439396	0.969222038270335	1.5155314458984186	1.141440718052745	1.123649774302701	0.57891356491132	1.0	0.0	1.0	0.0	1.0	1.0	0.0	1.0	0.0	1.0	0.0	1.0	1.0	1.0	1.0	10.0	-54982.519887543574	0.0	0.0	91.0	-1385.7156073987635
484870000	-56782.86585275902	-1409.9788535983694	-55372.886999160655	0.41713503482992975	2020.9225909925674	53.84913111359737	0.6289268518764481	1.5237963114673936	2.021849098614501	3.6087621346573795	3.3693393028417393	2.8093499560686577	3.1202383559296547	2.065815284430892	4.121939893021598	2.5836251156979957	3.241312531503398	3.8449192512712846	2.0379946989786197	1.2138336780114363	0.5567207189109955	1.1914669317491067	3.2367623413037365	2.478597170928311	0.6975940563535804	-0.15827931473826942	-1.6254307833120916	-3.69901616334973	-6.304084882250719	-7.01274135560531	-6.433839094384276	-7.7203816056109495	0.468	4.977711443294717	0.2904371342887025	0.1798262435481222	0.1933930167021965	0.33634360546098085	0.7774832025047373	0.7549823625168662	8.809664789147031E-4	0.9211005588557298	8.809664789147011E-4	0.9211005588557304	0.9418986165071855	2.368880645414651	0.5172660984746896	1.1715244375830909	0.6560998062977323	0.3446423134910129	0.3654233718330212	1.44708569540274	1.6069333435587556	0.5528448976500497	1.3414727608058115	0.613258957895596	0.8489408355648894	0.6318491206633151	0.7255995283036223	1.0	0.0	1.0	0.0	1.0	1.0	0.0	1.0	0.0	1.0	0.0	1.0	1.0	1.0	1.0	10.0	-54959.45015553622	0.0	0.0	92.0	-1340.5248117575436
484880000	-56775.661534766514	-1417.5753835428854	-55358.08615122363	0.41635416038904133	2020.9233718670082	53.983813109643954	0.364017489115521	3.538274976405564	2.0108627258801794	3.1573906211656158	2.019621360779664	3.266883925986774	3.884058701672195	1.8994379251841984	3.7921015539544207	3.369012257587519	3.1425078825131254	2.978321668666708	2.2538610505841032	1.3156283561005098	0.32501293416001575	1.6277374548169459	2.1243727387453966	3.6079783191520036	0.5160506292904125	-0.22435120020561547	-1.7403228396911365	-4.141077075437169	-4.970588026113228	-3.0737405029279605	-2.261327658716885	1.5756977388619617	0.468	4.968167960844825	0.2935660564203275	0.1769273151815017	0.19149874525671934	0.33800788314145347	1.3511927825446326	0.7927419116290041	8.164064399413613E-4	0.7123314281982849	8.164064399413617E-4	0.7123314281982838	0.27747678327475583	0.8893687213789119	0.3334622603175107	0.38709256638480655	0.5136118503693371	0.6141964071140646	3.1819359563448937	0.7829924552994775	0.1493211213971024	0.47728374654300065	0.7780780691566569	0.7858264438119177	0.393009871929337	1.0164301363956685	0.30849722361935483	1.0	0.0	1.0	0.0	1.0	1.0	0.0	1.0	0.0	1.0	0.0	1.0	1.0	1.0	1.0	10.0	-54941.772820917686	0.0	0.0	90.0	-1362.044111455403
484890000	-56766.63462582144	-1404.02167377528	-55362.61295204616	0.41643122407707756	2020.9232948033202	53.15483978276172	0.2554071525954627	1.6245414478163542	1.9565877971480252	3.577857044274692	2.1259550239568723	4.469585508705137	3.2577706572501173	2.1916188646813692	3.458803823530976	2.9352586706159176	4.0796044614567455	3.3372004927283654	2.085409695149355	0.9845124333716894	0.7333308698527985	1.0174926702925096	1.500974693386861	3.561337141916994	1.0417197026096954	-0.41033621094174233	-1.6013041228624285	-3.435462145387457	-8.9192097380114	-7.467606381016413	-4.578358738046093	-3.373780559289594	0.468	5.386075010049314	0.2923927599025676	0.18025043496230728	0.1925829719148808	0.3347738332202464	1.019698621196873	0.7372769990312874	8.643481058839619E-4	0.6882738361064936	8.643481058839613E-4	0.6882738361064902	1.1270754503474327	0.12378345518389308	1.652883157347041	0.21050684672200062	1.224971346324486	1.2339230020501208	0.9313179314124395	0.9495544255127952	2.1564359241081448	1.4736913643141154	1.804268303961196	1.4776098295183	1.5373260605907	1.5314792259152403	1.035771951174688	1.0	0.0	1.0	0.0	1.0	1.0	0.0	1.0	0.0	1.0	0.0	1.0	1.0	1.0	1.0	10.0	-54944.44980445484	0.0	0.0	91.0	-1343.6901695710987
484900000	-56786.58295315147	-1402.0000455197005	-55384.58290763177	0.41641751991735004	2020.92330850748	52.589318432938974	0.5474202627341861	2.963595728176162	1.3723409984201531	2.1341071486016903	2.195894347577403	3.4481271774509192	3.7188902131206225	2.0143471494581635	2.9230213580564928	3.3215964149496795	3.8329556345566065	2.9138466996094636	2.0087004713417063	1.2633512192665037	0.3922332526989074	1.0054917188563037	2.9085172756320175	2.9268281419180227	0.8199049661257722	-0.8239362263619804	-1.2964406663148913	-3.1892597743275157	-6.555981553139804	-7.289132741296514	-7.493128438396696	-9.067886233620122	0.468	5.295877745169483	0.2874343357349263	0.17964501332009095	0.19165082316041163	0.34126982778457315	0.9253269467784392	0.7640423469609247	8.749902501731907E-4	0.7672859422332091	8.749902501731904E-4	0.7672859422332104	0.742610815510256	0.029569112202253785	0.834156659374465	0.21113734142536092	0.7447289062328225	0.800480612742206	0.18096847561016147	0.5175372028503825	0.5339287323707254	0.4971448628458225	0.5866260446068028	1.2237427601204443	0.3954967352594988	0.9596226098380386	0.3439135062605604	1.0	0.0	1.0	1.0	1.0	1.0	0.0	1.0	0.0	1.0	1.0	1.0	1.0	1.0	1.0	12.0	-54968.62195166241	0.0	0.0	88.0	-1342.6921797898615
484910000	-56806.694996716666	-1438.7308311123124	-55367.96416560435	0.41654960700972926	2020.9231764203876	53.81701642933106	0.37324549122378553	1.3391169633523354	1.3612660833056092	4.510745993811986	2.6056215814472274	3.9024176408278133	2.8967165881034527	2.5009727818835477	3.170718800421447	3.218444857485374	4.822223884272674	2.87889569840527	1.676234730297514	1.2120639202825503	0.48936073546801034	1.3911303739986627	1.9594977174605133	2.6207267769710954	1.125478302850612	-0.49871758116350007	-1.3306355008602115	-3.4394082614594557	-7.351807258769375	-6.406896364677961	-5.7219814426743705	-5.487013038524892	0.468	5.103527989833599	0.29239174337672347	0.18063060561318006	0.1923314124061613	0.3346462386039373	1.13015853556108	0.793402170909589	8.395534603339509E-4	0.938428286925354	8.395534603339518E-4	0.938428286925354	0.53018092619168	0.09987228453600916	0.7721086125333128	2.0402012061982955	1.0605356561538917	1.61737443941771	0.13131163381799896	0.9098436694207168	0.10995904180335259	0.9925551886576612	0.39173041279808785	1.5131427544767742	0.9012919775632329	1.148688336635713	0.8986029164907042	1.0	0.0	1.0	0.0	1.0	1.0	1.0	1.0	0.0	1.0	1.0	1.0	1.0	1.0	1.0	12.0	-54968.19442510197	0.0	0.0	92.0	-1364.6911883950852
484920000	-56820.30255879216	-1429.5090503995477	-55390.79350839261	0.41780358401626055	2020.9219224433812	53.30240387258027	0.5638738365623032	1.0520304000185703	1.6479002615252807	2.7265581910375656	2.378527004355394	3.916286177999248	3.123168342665892	2.28862345028006	3.4128850407755817	3.004801658194478	3.918287417595664	2.4829941269896567	2.1579020394062622	1.0764733526811106	0.44117026915387947	1.1505089044374421	1.797317166508573	2.39723315464731	1.1444474823176731	-0.5712894553031104	-1.58620835476944	-2.561234324239741	-6.380095203946243	-6.321164898662776	-4.799446761264765	-4.31718275102806	0.468	4.997212715546228	0.2910601257837217	0.18020620581554747	0.19356389906480187	0.335169769335931	0.722051686688292	0.7159220556291744	8.45609959268454E-4	0.8184332800624246	8.456099592684548E-4	0.8184332800624247	1.2009592666297344	0.45201934896844326	0.9763680909439449	1.11905703632524	1.7017602953365674	0.7931395411364862	0.49348739610634	0.9037660280055552	1.7290728258860155	0.5915443953950897	0.38283143971520356	0.7440374199228796	1.1742122167340132	1.0577259864202235	0.4971114625102972	1.0	1.0	1.0	0.0	1.0	1.0	0.0	1.0	0.0	1.0	1.0	1.0	1.0	1.0	1.0	12.0	-54973.93936422775	0.0	0.0	90.0	-1362.145505020149
484930000	-56842.93543573079	-1466.825321497074	-55376.110114233714	0.4200951268926727	2020.9196309005047	54.17229596793253	1.1631521115840784	0.17606615947810467	1.3738160887398951	2.490761282474421	2.3488666242054865	3.485943981372715	2.506342890613623	2.615159026207083	3.082483631529259	3.3726257467809457	3.540343938546434	2.3907933180159953	2.4747937153389863	1.1905564477700854	0.6614039144054726	1.0632428009944987	1.731508155588835	2.0044474268975554	1.1964148761696012	-0.6871879248677704	-1.3618327290935686	-3.8362066196810707	-5.314007439083476	-4.065700891915872	-3.7668368729280637	-3.4219440512305814	0.468	5.225190209758146	0.29198631756003246	0.1782675254685339	0.19309177378279083	0.3366543831886448	0.8802359514486291	0.7518082638187837	8.410298673338795E-4	0.8980063775286953	8.410298673338786E-4	0.8980063775286954	0.5963563639192678	1.4889428616833296	0.1629606735724188	0.3655706805115123	0.5870756951994497	0.671262754369914	0.8936461138139925	0.26391720053840145	0.5907819261461804	0.9623205972827796	0.3500964632538188	0.7421978952890641	0.7872169198106855	1.42228909892072	0.5450121283337686	1.0	0.0	1.0	0.0	1.0	1.0	0.0	1.0	0.0	1.0	1.0	1.0	1.0	1.0	1.0	11.0	-54975.93574104863	0.0	0.0	94.0	-1398.9978059683604
484940000	-56870.98225319052	-1461.822676372675	-55409.159576817845	0.4209557054159374	2020.9187703219814	54.067457740393216	0.7300856979049107	0.6466628282567447	1.14449668412717	2.6974094180455443	2.517006839239599	3.8744609251731412	3.0442611548559406	2.1896685797798665	2.952034784581865	3.778101092289657	3.670722335512651	2.788277046452751	2.132559393565087	1.0744812710544291	0.4404049953559164	1.1070049993202566	2.20502357421157	2.0776604395685347	1.5464722421236068	-0.3086101163626357	-1.589570289637641	-2.4460662838746874	-4.340353522087124	0.39317598964793987	1.4948068364284461	0.8246743077694152	0.468	5.029220321600463	0.28993144754342115	0.1807296666657977	0.19070298570088398	0.3386359000898992	1.1426842202081664	0.7934641085949153	8.619611159151227E-4	0.760762920032812	8.619611159151238E-4	0.7607629200328129	0.2605544168253359	0.6900264845443034	0.24584535281437087	1.7040899490699617	1.102108915699522	0.6231930537405542	1.6149474787029485	0.9619113013208793	2.719565166761092	1.0923914249839013	0.3952184787837506	1.3287109734038118	1.8215197650816044	0.8326401552068365	0.8984700409357439	1.0	0.0	1.0	0.0	1.0	1.0	0.0	1.0	0.0	1.0	1.0	1.0	1.0	1.0	1.0	11.0	-55008.41188881379	0.0	0.0	85.0	-1395.724668596463
484950000	-56813.308927718776	-1418.6054542377733	-55394.703473481	0.417054536319601	2020.9226714910776	53.800142704681946	0.24581416949115156	6.1134083222130435	1.3968059510430404	4.524595434112094	1.7007181598975543	5.45477122398176	2.857078652345045	2.4584529784134412	3.04927307652841	3.3502657828625195	4.100584113135135	2.761090128795719	2.486725984206422	1.1897494191609759	0.6199716330311149	0.897952505681425	1.885052857498973	2.91079631690667	1.5377050589033852	-0.4893204540966575	-1.2546068868915916	-2.620331938548408	-6.232888520321149	-6.212856898015021	-3.4646813750757053	-2.007900535374615	0.468	5.0332238281656885	0.29396809602926266	0.1769497542282996	0.19273497741553175	0.336347172326908	1.5986250996498634	0.8103916224358475	8.529776194230865E-4	0.7536010149770921	8.52977619423086E-4	0.7536010149770916	0.8413945730521458	0.4683414118423621	0.4471879067223778	0.9375232910814926	0.8417859360054264	1.9194346905255284	0.501342699126043	0.7220251476890472	1.0913023525728793	1.6554189495817218	1.3267401806302566	1.6704965492097228	1.239826770842549	1.2893344840672565	1.0768522734824806	1.0	0.0	1.0	0.0	1.0	1.0	0.0	1.0	0.0	1.0	0.0	1.0	1.0	1.0	1.0	10.0	-54970.47075984006	0.0	0.0	92.0	-1355.6938213785306
484960000	-56846.50647658218	-1427.8925779899098	-55418.61389859227	0.4172447826315366	2020.9224812447658	53.126016724786545	0.42795999175358956	2.758310453574735	0.9136624226553524	4.4168401587123975	1.900192887804471	4.580017406676717	2.682295141574042	2.0559287228494916	2.7887189697856227	2.9895213649185917	3.8647373459180168	2.787221917088115	2.2341794746819588	1.2194801904373607	0.6740625027211071	1.031273546210207	2.059614294998041	3.038646657953195	1.8371045857914472	-0.6644677148266477	-1.665448207634698	-2.936026852440274	-6.356794411321452	-4.5850800373786935	-4.294030496957934	-2.897727946565093	0.468	4.966037951468089	0.2900914384996321	0.1789321390234846	0.19537377556037283	0.33560264691651254	0.664223396455247	0.7554134061892533	8.542961947751251E-4	1.0817066489483174	8.542961947751263E-4	1.081706648948316	1.2150624922500213	0.39418803633475635	0.7810558629571369	0.6407929849704731	0.895802959597604	1.0594536849928942	0.17114859120492543	0.9863192212909204	0.7951632588285523	1.3611400002177532	0.40944000465827807	0.8995389067004205	1.2045415981433334	2.1679385558713675	0.6873199813352351	1.0	0.0	1.0	0.0	1.0	1.0	1.0	1.0	0.0	1.0	0.0	1.0	1.0	1.0	1.0	11.0	-54989.03407511664	0.0	0.0	100.0	-1349.4062305370742
484970000	-56826.00829927367	-1403.1903271917704	-55422.8179720819	0.42337338471006225	2020.9163526426873	53.09203535483478	1.0900900774803135	1.6557019928540635	0.8939720499744034	3.153457584282353	2.0090776002267474	3.832984842459804	2.7999864938921877	2.5130018652988206	2.937771200681545	2.902825898894726	3.1925969901851294	2.811258608781898	2.7134922759586932	1.2542351256901518	0.5352599450031947	0.6376627118433238	2.3996946865754394	2.1723589391569917	1.3384192419874799	-0.6946754822209432	-1.5105473128807325	-2.5004620030078946	-5.232251745019626	-4.109618449698397	-4.968361573654193	-5.389062028209405	0.468	5.232841539440579	0.2891602230857538	0.17899308073939293	0.1938407994661315	0.3380058967087239	0.7184226867001812	0.7506492844823717	8.58505420574041E-4	0.8399687286624248	8.585054205740402E-4	0.839968728662427	0.5572450634035434	0.22893568574397316	0.797178952025472	2.4905448477477607	0.21591057126960497	0.8526695131789396	0.03153530587109027	1.018014336955578	2.3075556708920284	0.2784175767566685	0.7645950752778239	1.2561268900048554	0.965755204903425	1.450931565047318	0.36222366356060376	1.0	1.0	1.0	0.0	1.0	1.0	1.0	1.0	0.0	1.0	0.0	1.0	1.0	1.0	1.0	12.0	-55019.4530254722	0.0	0.0	95.0	-1334.3635809010036
484980000	-56811.76774283057	-1408.2460090290328	-55403.521733801535	0.4229029742008548	2020.9168230531964	53.877980872894796	0.39125128310427076	1.4540585947353362	2.555596092197925	3.4417852015797488	3.356565605699566	3.9065740046351056	2.5170671690020954	2.1518931671448955	2.5394298860691515	2.928877128617391	3.0318208873529513	2.925687850036961	2.5092198425085757	1.1203093245521931	0.40554922518714526	0.9939523683209932	2.974865152991078	2.3601643064073667	1.8367116423029544	-0.5697836474740495	-1.965693825008178	-3.0254798635056397	-4.7817228229035535	-5.084665845235033	-4.201388854450344	-4.5591014129867515	0.468	5.482828844409345	0.29287783185630867	0.1795483287869379	0.188922380922071	0.33865145843468464	1.050593207440049	0.7706359173115319	8.165793971190917E-4	0.7849375957253857	8.16579397119092E-4	0.7849375957253856	0.2960121639010491	1.0727051957242957	0.39583439953743965	0.1432993804683867	0.7157228134219099	0.47106008905872737	0.3754786333889172	0.3760996775103541	0.7900672404217504	0.17202581507937637	0.5811670746052737	0.5442358565831462	0.5655957489787067	1.4749581310568063	0.2570850678757328	1.0	0.0	1.0	0.0	1.0	1.0	0.0	1.0	0.0	1.0	0.0	1.0	1.0	1.0	1.0	10.0	-54981.24532397138	0.0	0.0	94.0	-1351.8753489639125
484990000	-56786.930419359014	-1397.1352370972231	-55389.79518226179	0.41835663614212293	2020.9213693912552	54.19862224118799	1.1179723208689551	2.871825309550929	2.5527133415749583	3.0383194790203785	2.7421936293063576	3.144470612696779	3.1808349579878175	2.530542719080231	2.549284247317785	3.158011691215398	3.3752323541089275	2.8113713866602046	3.267518331032068	1.3596328507344428	0.34412608156588115	1.1416150152404523	2.5439690656264626	2.375256863745816	1.813138740883795	-0.7157572362075851	-2.1868793277497667	-3.6183010241112865	-5.302604955234358	-5.658228404714312	-4.283333035046638	-6.423280884767797	0.468	5.14824854700944	0.2873513891112544	0.18162503180224757	0.1935372844168453	0.33748629466965485	0.7439692444760152	0.757582560967159	8.006088793100024E-4	0.8241231413155208	8.006088793100014E-4	0.824123141315519	0.3026962392811657	2.223180234227753	0.7617915064184269	2.195275437582828	0.629602169128565	0.9501453137252822	0.6863235836251952	0.9106700664751817	0.7213515140031235	0.900758657957896	0.48444017181899474	1.7298254485907159	0.587145092873758	1.8598725265789584	0.8060216573525497	1.0	0.0	1.0	0.0	1.0	1.0	1.0	1.0	0.0	1.0	1.0	1.0	1.0	1.0	1.0	12.0	-54976.91490918454	0.0	0.0	96.0	-1326.0328708128645
485000000	-56775.56554524197	-1385.8324587037753	-55389.73308653819	0.42379678759203554	2020.9159292398053	53.8576784624802	1.0622992688869368	2.3325362881394827	1.1497398795570661	2.8765430325664423	2.49250143270189	2.9938492325376513	3.158680707586002	2.2547077606391364	2.5549945607631446	3.4684688435366287	3.2733367208676785	3.0483379172843024	2.972625444502472	1.2502287999032915	0.3431434141798123	0.9177580734231578	3.0747390909746386	2.520662507281021	1.9424358527912264	-0.5114155762046161	-1.964409138029026	-4.172130403148896	-3.745339982798486	-4.588656393518464	-4.492668596643321	-4.736622622810435	0.468	4.936926051983871	0.2915878730446175	0.18098293552256692	0.1903589282152172	0.33707026321760053	0.9982938339376046	0.7800522257678473	8.309653845162634E-4	0.8996323410923129	8.30965384516262E-4	0.89963234109231	0.9006652434232606	0.7319364255326847	0.9330149151145648	0.23339762352933116	0.586841812471267	0.5539908422854755	1.5622719778109038	0.9453443544266265	0.003828166679451634	2.075786843119668	0.12104217774121813	0.7822641985274096	0.7764727066916294	1.0144259335418517	1.0382235633800938	1.0	0.0	1.0	0.0	1.0	1.0	0.0	1.0	0.0	1.0	0.0	1.0	1.0	1.0	1.0	10.0	-54990.57541307104	0.0	0.0	88.0	-1318.4585414976539
485010000	-56782.05137489664	-1389.1832457279957	-55392.868129168644	0.4352708049294185	2020.904455222468	54.07886792639836	1.2371898026217976	2.448061804074277	1.982627658433396	2.5688909007190786	2.5622797266104067	3.4817104462526998	3.1840423690786737	2.109445295293529	2.9802475524453933	3.2596800704469286	3.2526972686641136	3.4188013648513667	2.962215918102281	1.6102999465351173	0.25273083970596677	1.5969571848108237	2.329386981827531	2.0202129849521597	1.3409400154837519	-0.57657601249566	-2.2318270793675428	-3.6530232055299234	-4.121023639847675	-5.597337298051832	-4.75970354158684	-5.215751945474057	0.468	5.190051479397391	0.2866744485474247	0.1808424378652001	0.19245292172686693	0.3400301918605104	0.7295098324253766	0.7422256687579271	8.523454432068504E-4	0.8941466778818133	8.523454432068496E-4	0.8941466778818091	0.16498095884873526	0.23541326496383932	0.7873596901248212	0.7431459189652456	0.4933051869485603	0.37816241006242485	0.9990314259106585	0.7296150278714717	0.0013661878474096707	1.6262413477112003	0.35449364162903263	1.2433242381885115	1.1130016958718345	0.6715956222785615	0.9202035000986557	1.0	1.0	1.0	0.0	1.0	1.0	1.0	1.0	0.0	1.0	0.0	1.0	1.0	1.0	1.0	12.0	-54982.140834738115	0.0	0.0	90.0	-1319.5549182859957
485020000	-56775.04379559048	-1369.8983404991268	-55405.14545509135	0.4250442473761498	2020.914681780021	52.853153196172364	1.3164932826037357	1.6957449443239576	1.6791914606364549	3.120965136937296	3.3492760488816575	3.321014038883753	2.6798155183382297	2.16070893706381	3.2553089091694303	3.3034850392741495	3.292259850393702	3.7470461190898767	2.2751944418306524	1.1408402806082538	0.23212266299480544	1.1925714457816163	1.6672347109756818	1.9434325211445518	1.23919634441652	-0.7593294693259074	-2.0686994809929242	-3.401949789724176	-4.689945309778742	-5.511824028213404	-5.035796253008035	-4.772779865783967	0.468	4.766309355527438	0.2945739874779592	0.17565152886262886	0.19359517717277022	0.33617930648664385	0.9422725878439415	0.7669474470019761	8.812769598170258E-4	0.7140974317397647	8.812769598170254E-4	0.7140974317397658	1.0797945422951845	0.2425562823342813	0.8370199985430842	0.7100670587961616	1.3253456913939923	0.62438182885105	0.2109116896868181	1.1445513883852632	0.01413303005740477	3.1899366171220644	0.33171589650222494	0.8595815849097063	0.6351646733694676	1.95092547353667	2.6513517397571866	1.0	1.0	1.0	0.0	1.0	1.0	1.0	1.0	1.0	1.0	0.0	1.0	1.0	1.0	1.0	13.0	-54999.50032001253	0.0	0.0	86.0	-1302.8213945139642
485030000	-56798.37594639121	-1406.3225360484716	-55392.053410342734	0.44030972365793125	2020.8994163037394	54.04267523979325	1.189990581152442	0.4745251541697838	2.0141957588350454	3.273774093440769	2.9558433587736714	2.836784738690225	3.163416406775824	1.6758435237797393	3.3606530498154727	2.871726775511058	3.29545121543486	3.413963796890076	2.347894017841961	1.338132788029971	0.19618894051187152	0.9675153215781678	3.20026223424337	2.2933780206577175	1.3685703110960827	-0.5241122663346031	-1.8561154189710658	-1.9348715721997034	-3.2789435590857563	-4.5076415959227925	-5.408955417688806	-5.547755780982918	0.468	5.186181492161763	0.2918150059724602	0.17702147885232467	0.1941189462212477	0.33704456895396967	0.4699938206224049	0.713118290947491	8.60132359044914E-4	0.8197301455070044	8.601323590449129E-4	0.8197301455070052	0.6491847116626633	0.13027224368225193	1.1267174711519292	1.7492897716817244	0.9930439958570422	1.9005899541135252	0.886358390597598	1.032782026116081	0.007387788938058508	1.7965324114584604	0.5455183644332773	1.3252452060005737	1.32423350851278	2.2741513348705746	0.8578158452393293	1.0	0.0	1.0	0.0	1.0	1.0	1.0	1.0	0.0	1.0	0.0	1.0	1.0	1.0	1.0	11.0	-54990.320929497226	0.0	0.0	92.0	-1337.5248833699031
485040000	-56797.319990330296	-1409.4405631998065	-55387.87942713049	0.4202686608139586	2020.9194573665834	54.730243741382864	0.4315983134913044	1.901088920289772	2.2360979953128557	4.208748344885839	3.0246119187951646	3.5454930185966487	3.5103852026399567	1.5792226103412759	2.9777023479106344	2.952289113191786	3.8420315729414423	3.372464345889156	2.2758244885613066	1.289897351044175	0.43946964155857676	1.3607384449595996	2.02990472863936	3.3773140715172816	1.2988792665355209	-0.7973150262516808	-1.7144195311105015	-2.1115846012111708	-4.514310751432548	-4.269284337388307	-4.298097414292519	-0.5897365416369391	0.468	4.86031044767333	0.2868598950352456	0.18046278979895397	0.19409789429262747	0.33857942087317505	1.1252052342348795	0.7820613062526014	8.070401880572157E-4	0.8440887269851799	8.070401880572139E-4	0.8440887269851781	0.68101334508197	1.1548725242231743	0.4235400651621478	0.6429245214690545	0.9586043776422792	0.5147448439446013	0.6052421553023264	0.7752889247799342	0.038520915891390194	1.7383973203530982	2.107102549990461	0.7563597629555818	0.803923847855611	2.465856627492016	0.6394339649329335	1.0	0.0	1.0	0.0	1.0	1.0	0.0	1.0	0.0	1.0	0.0	1.0	1.0	1.0	1.0	10.0	-54998.830401658415	0.0	0.0	91.0	-1342.9832931379894
485050000	-56827.9120790894	-1435.4538159617227	-55392.45826312768	0.4362738534680199	2020.9034521739293	53.96777038209239	0.5104247690217593	2.717350723213749	2.6465368062313024	2.369348796377996	3.291374035698677	2.6574105652474067	3.3075877775939153	1.689199315741432	2.809391586000075	3.091611882835863	3.7566379538649795	3.021957999732584	2.098466548328504	1.3872283374003767	0.4252742671015916	1.308626473287777	2.3815339743523825	2.746994765350709	1.3455809115982535	-0.5643024046138577	-1.9242954628003055	-1.829081453676508	-4.497733015485923	-5.8123199389615365	-5.118687403095406	-3.772578914474491	0.468	5.116056135126284	0.29249904242211017	0.18000785645806747	0.18947128254594778	0.3380218185738767	1.5077361921538244	0.7920657146170512	8.633114083185851E-4	0.8448586514441556	8.633114083185838E-4	0.8448586514441544	1.1795244954832629	0.5936944863165396	1.1491256874797928	1.0760976226912662	1.0052848299076134	0.5448190326715754	1.3772554012018852	1.025153320479553	0.41469711059936953	0.7743614739501682	0.9544129948028025	1.2577726853111504	1.364026894530435	1.5680896884180895	0.4960531424026011	1.0	0.0	1.0	0.0	1.0	1.0	0.0	1.0	0.0	1.0	0.0	1.0	1.0	1.0	1.0	10.0	-54998.89017824989	0.0	0.0	101.0	-1368.1126603717528
485060000	-56835.50662478198	-1428.6978709023233	-55406.80875387965	0.4176237836929105	2020.9221022437043	53.6933712195667	0.7129918370534721	3.1324652384115432	2.904563314033357	3.44575976912064	3.7302824690828276	3.962326790329142	2.8726096177206273	1.9483529646512583	2.99629311650382	2.784451529598983	3.9333442422315215	3.59698885361364	2.1944741633167566	1.1570830120091997	0.4934743354381393	1.2805140447689733	2.0076307643119957	1.931105276931464	1.1527169790449674	-0.5752193082115136	-1.7621105626651168	-2.7510892396768467	-3.962736163333922	-4.054457110939695	-4.620482467577902	-3.8222618810885614	0.468	5.332487894653103	0.2916679018868299	0.18225967627970688	0.18970211021798386	0.33637031161548137	0.6897637866751787	0.7370836544200338	8.558500533608859E-4	0.8450582571081877	8.558500533608851E-4	0.8450582571081863	0.7433856423773506	0.8038971004749332	1.273596738450703	1.1523766080631137	1.2411897832901198	1.312050564401165	0.6352280932943122	1.0011054073038617	0.2608837010542696	0.9552061794868891	0.32817754463605026	0.9188478967180768	0.8542487475217573	3.3557369136745314	0.9761390045779886	1.0	1.0	1.0	0.0	1.0	1.0	1.0	1.0	0.0	1.0	1.0	1.0	1.0	1.0	1.0	13.0	-55015.55766456206	0.0	0.0	84.0	-1354.8699054080787
485070000	-56846.136701761025	-1405.0490139170734	-55441.08768784395	0.43104198125909104	2020.9086840461382	52.75756399993416	0.48827425323993523	1.8416873048714106	1.9144425582599474	2.5863141474109783	2.9492114706825205	2.3876095260627412	2.914412006362954	2.2191990186021417	3.31662556918557	2.8826549023675807	3.7929027551315477	3.352691197824885	2.515543485136275	0.9961477471650664	0.41680398440155614	1.4552746713077822	2.05097626474729	2.2915071939650624	1.0633537281826608	-0.7281544894404421	-1.798168210358158	-2.3750568821247433	-4.550212592323727	-4.665333726071912	-4.393777472527518	-2.627157582403388	0.468	5.329075720382754	0.2917793372324967	0.1817250641882092	0.19431097369951492	0.3321846248797812	0.9657626705844731	0.759431728766716	8.849139327204974E-4	0.7655124733545857	8.849139327204961E-4	0.7655124733545865	0.7415684438116086	0.6208879261621217	1.9426183193995317	0.9146641045169228	1.683411565366718	0.6713241396300917	0.16581869326739768	0.3835401530058585	3.8561274572453668	1.6015398818903384	0.6637332151559965	1.1687480221673605	2.007183652916797	2.969476240876221	0.8289483201436083	1.0	1.0	1.0	0.0	1.0	1.0	1.0	1.0	0.0	1.0	0.0	1.0	1.0	1.0	1.0	12.0	-55040.34247490087	0.0	0.0	90.0	-1334.1149319792014
485080000	-56825.06199545583	-1423.0866959491566	-55401.975299506674	0.4339365961333647	2020.9057894312639	53.0226539387626	0.8711295171310027	2.1198779588466086	2.4449845231060436	2.515917293903689	2.378207152876646	3.222094082454315	3.1274310583986926	1.6014571517442824	3.052146553390738	2.6555468558416173	4.02312051205712	3.4729934343169675	2.077142834954055	1.0682358356304542	0.64408920762574	1.148375374188014	1.6886734546624793	1.7360431574054065	1.20477637403325	-0.7958749473728236	-1.2156233262393497	-2.0910381214611458	-4.591687745348533	-6.2321314614718695	-6.485059700901365	-7.585066627018195	0.468	4.9918854977044065	0.29153935159327626	0.17932241883200262	0.19479429025190134	0.3343439393228218	0.7650748033114549	0.7383810471269177	8.364660008821912E-4	0.8826876853010228	8.364660008821906E-4	0.882687685301024	1.0950542434317798	0.8223388947815636	1.1462721153869424	0.2939058485698859	1.5563659309104025	1.241957177973725	0.8158478470400575	0.35423663800164473	0.0883122084152164	0.5614658724795367	0.6090029236404706	0.9303988105338068	2.1143560390916893	2.425400090044934	1.0233939055892842	1.0	0.0	1.0	0.0	1.0	1.0	0.0	1.0	0.0	1.0	0.0	1.0	1.0	1.0	1.0	10.0	-55003.95897157696	0.0	0.0	93.0	-1355.19483014697
485090000	-56854.38755613139	-1440.6905250256839	-55413.69703110571	0.4304849888858333	2020.9092410385115	53.45411068668642	1.411865220704967	1.9071776131513942	2.9982506002021205	3.4787900371476876	2.4104674993658657	3.0870436188811707	3.168963156560242	2.044009912478859	2.9311461287191367	2.547334740992209	3.843587187143223	3.297154815046981	2.036004862931176	1.118958697649537	0.41349571545933156	1.0854899258901205	2.5177668788000394	1.4789919683837218	1.0587510626894976	-0.8495421376766917	-1.2109680801551679	-2.1470624772110622	-3.5128331593372515	-4.600081781167556	-3.6013691047839744	-3.089635752693064	0.468	5.654449712337463	0.29227776822243523	0.18033001190466247	0.1925778313814247	0.3348143884914796	0.6658692562253895	0.7572521813651651	8.189282663251895E-4	0.7409109342472664	8.189282663251882E-4	0.7409109342472655	1.1290642071023547	0.1939784395580727	2.3451265886211172	0.02903314082924772	1.4543307828083902	1.439337973055191	0.7094715813515989	1.0480648629606122	0.17915265685502615	1.6792597800315332	0.6819188497963735	1.7412087071213886	0.9295311337952695	1.093916839629524	1.0219362209152345	1.0	1.0	1.0	0.0	1.0	1.0	0.0	1.0	0.0	1.0	0.0	1.0	1.0	1.0	1.0	11.0	-55008.7114536613	0.0	0.0	94.0	-1376.870066503838
485100000	-56833.16712983507	-1410.4223944025284	-55422.74473543254	0.42217383734383684	2020.9175521900536	53.055310460900024	0.4045251577470483	3.02678665373192	2.571334085245785	2.608950517464992	2.1661320207850965	3.756615134694836	2.3915012261523416	2.0193820355605046	3.11276277278541	2.752478051151767	3.3971624135257423	3.919314866220334	2.506012060161366	0.9809274975593613	0.4461282935801242	1.126126288350337	2.143114016837002	1.7777901761884274	1.2391766764029588	-0.6290971721879313	-0.844251076596132	-3.0724607763467855	-5.167205472732587	-6.261145680162152	-8.139204048680785	-6.634181324453224	0.468	5.373135749891292	0.28961114487761175	0.18114743638822617	0.19164055484469578	0.3376008638894683	1.400048740968365	0.8058843000829609	8.408523696068011E-4	0.9458205573056043	8.408523696068018E-4	0.9458205573056048	1.3026250567899909	0.12364481239595279	0.9118764125160916	2.1658402786759225	0.8089289342164169	1.6094916392734273	1.6334946105660424	0.9615054034355176	0.17730791849129685	2.2513323725635463	0.38811937178782796	0.8684562814257669	1.1233586618298304	1.7875605441656761	0.8498348085240531	1.0	0.0	1.0	0.0	1.0	1.0	0.0	1.0	0.0	1.0	0.0	1.0	1.0	1.0	1.0	10.0	-55017.05133105815	0.0	0.0	94.0	-1336.625734948278
485110000	-56806.848390353145	-1372.6611334483046	-55434.18725690484	0.41705005508621507	2020.922675972311	53.029509686145225	0.5723352515384283	2.4827008732935587	1.9964565674572332	2.7833715359655584	2.758494892431253	3.249403965449428	3.120706367809791	1.9584701849070656	2.736098154512435	2.9002714094683397	3.3806863715325064	3.3638377143572025	2.400969957870919	1.042433123569353	0.4110756044381055	1.2857293289633809	2.455004394985991	2.088849090161071	1.6334856032634386	-0.8763460408939985	-1.2780046001994299	-2.6038061418299847	-5.118784774987676	-4.934830738924924	-5.37427704046137	-5.299847097781299	0.468	5.108776580989465	0.29019736938573	0.1808007097216948	0.19321833928210155	0.3357835816104756	1.4663321657520498	0.8072666965867307	8.249004263268031E-4	0.9416839945513501	8.24900426326803E-4	0.9416839945513498	0.29663333853806667	0.14675026199206953	0.08310843037936574	1.3613814049809192	0.6430447241317817	0.6862981560422775	1.2392958426976182	0.13792136898142116	1.2127790198376531	0.3033195902866811	1.7364008605234778	0.4410058610367929	0.29615412216765413	0.7999239093485396	0.2559786840302768	1.0	0.0	1.0	0.0	1.0	1.0	0.0	1.0	0.0	1.0	0.0	1.0	1.0	1.0	1.0	10.0	-55003.895652796746	0.0	0.0	104.0	-1306.0258073928187
485120000	-56805.31158982379	-1410.0763859416338	-55395.235203882155	0.41858202337608097	2020.9211440040212	53.41804410913837	0.5762671174199624	5.081341822232517	2.290971170677009	2.054009006934025	2.4726297231498626	2.5738642087854315	5.0214511663903805	2.500009164286888	2.6086327705703782	3.06738458391624	3.0720388262806835	3.552754222814591	2.1460726651465047	0.9482144176150822	0.3824924138143193	1.2622100342175773	1.8033566311513591	1.837761797641171	1.8903606810458649	-0.9387976536807024	-1.0262309808039496	-2.9174464846312445	-4.557605223776224	-6.78593893269035	-6.328078380324702	-6.42273971296115	0.468	5.058688675619327	0.2896129917119623	0.1811165151399248	0.19070847914585698	0.33856201400225794	1.5836259264516481	0.8153281273443617	8.866017190375404E-4	0.847277806714977	8.866017190375394E-4	0.8472778067149758	0.5507093914766525	0.5232943727453573	1.2266456365784837	3.1259298353878835	0.9268972696690857	1.1816709680156054	2.0317420290551396	1.0385453134266414	0.3870746948582494	1.5958223819538473	0.21641220770088032	1.475132658590091	0.7304097540364797	2.1093087874914316	0.10814934908404751	1.0	0.0	1.0	0.0	1.0	1.0	0.0	1.0	0.0	1.0	1.0	1.0	1.0	1.0	1.0	11.0	-54988.30156716282	0.0	0.0	96.0	-1338.2009955328856
485130000	-56789.52686409994	-1399.065297427209	-55390.46156667273	0.42078771156636324	2020.918938315831	53.360443516845066	0.5370665796499942	2.074203893304744	3.7740846546397853	3.816383426649955	2.417039282556367	3.754140826416292	4.549383327102029	2.244157379557569	2.6409515292379364	2.860049011367855	4.095781314613134	3.4846575165623457	2.027651844429081	1.3953549257953977	0.44410785471150455	2.401619689145795	1.9158693161550704	1.8032146184263977	1.7893399923380813	-1.0737994522743528	-1.6216648168737753	-1.9967812583339324	-4.850472907305155	-5.6822446610968775	-6.427070257062625	-7.085592236942274	0.468	5.602579781033	0.2892040515556748	0.17820298878894408	0.19461299027158566	0.3379799693837975	0.7066660164847098	0.7443431972235948	8.305726175141766E-4	0.8244469720810568	8.305726175141773E-4	0.8244469720810573	1.2139764354639992	0.8759941299684686	0.7705354809775169	1.045442637874234	0.9340167756499137	1.9604992975395739	0.13620785087632534	0.3679667529829868	1.7374848090006016	1.3813715227268164	0.37756206460756814	1.640525998477011	0.7355985529314036	0.6842146332555956	0.5145852175984991	1.0	1.0	1.0	0.0	1.0	1.0	0.0	1.0	0.0	1.0	1.0	1.0	1.0	1.0	1.0	12.0	-54970.677605413046	0.0	0.0	94.0	-1330.687719349178
485140000	-56781.07442375097	-1370.7262505141123	-55410.34817323686	0.41933092548930523	2020.920395101908	52.51273936647559	0.8321631943106285	3.6039004312920095	3.1896491331904375	2.137926304029455	2.9470616749378586	3.2817081412818134	3.6124856469884623	2.1501794233401825	3.146038132833577	2.998023661030455	4.431498665947987	3.549611319743956	1.7726121121462532	1.5873200966026748	0.33123902694395974	1.51028098897393	1.8805439765309755	1.4840521666505915	1.546364658125144	-1.3322660700149884	-1.659871045363942	-1.506535625409799	-3.8045914803895355	-2.8881295206021482	-2.9101623258279172	-2.9922099678412506	0.468	4.770717035718598	0.2904605762627215	0.17710891593916647	0.19068688462655564	0.3417436231715585	0.6139187199056859	0.7226096912127918	8.63331822462031E-4	0.71381945831601	8.633318224620326E-4	0.7138194583160108	0.7028652414577883	0.6057449989384072	0.4683061531125009	0.053605325891115885	0.5880364992214854	1.3224304696734468	1.43199452744134	0.737293553297716	1.2309572970121974	1.4421990866207464	0.29473352328567715	0.5095808917249103	1.3524896444114027	2.0810729434536253	0.005389825456697559	1.0	1.0	1.0	0.0	1.0	1.0	0.0	1.0	0.0	1.0	1.0	1.0	1.0	1.0	0.0	11.0	-54989.18211788831	0.0	0.0	86.0	-1312.7572441059244
485150000	-56814.56293947625	-1393.519828798068	-55421.04311067818	0.4206383561008349	2020.9190876712964	52.389698608744425	0.5008108419351026	3.6853832476158823	2.5177212174483135	2.468673013368107	2.222116011937051	4.278435859923248	2.5004116336821762	2.1967401254803733	2.5808050936535465	2.4483529690008146	3.9667486329631196	3.889586777544771	2.0981312242694594	1.2526299141626556	0.3772045419311062	1.2120613835002403	1.7515117184550908	1.3209176266778955	1.5730258954255059	-1.2564899946895594	-1.4677213853612203	-2.433548723662845	-5.1041893974382875	-3.123048816821332	-1.2983726110268616	-1.9024222001969457	0.468	4.998918977556306	0.2922054928291836	0.17785151278984626	0.1953473274534187	0.33459566692755355	0.6842313238067744	0.6993278298824124	8.54853516479346E-4	0.7700001799413622	8.548535164793452E-4	0.7700001799413626	0.836305976963387	0.7539041863938585	0.7087840897233172	1.6493027084398957	1.1978709357829553	1.2669887327867182	1.5707882463603606	2.348620691479938	0.23825126496870164	1.1351709906299576	0.7717745633441387	1.451388518302292	0.9298417766407158	2.0922379691275714	0.02112593754093386	1.0	1.0	1.0	0.0	1.0	1.0	0.0	1.0	1.0	1.0	1.0	1.0	1.0	1.0	1.0	13.0	-55015.676805771305	0.0	0.0	87.0	-1324.05502663537
485160000	-56799.97242123285	-1405.268858762618	-55394.70356247023	0.4227700504942534	2020.916955976903	52.27818945521105	0.9820766287099815	0.6709085320559487	1.5398851121398693	3.0333793211407967	2.3184682709543982	4.086630286948146	3.492797836939795	2.5676963746941133	2.648538551354815	2.535812922385243	3.5845070991432295	3.5838385156086945	2.2934220487904033	1.361005432700257	0.42327119588285483	1.0901076709456972	1.722484034025908	1.259860956886724	1.5925295752816044	-0.9986146754602399	-1.1931486290080933	-2.6434117579113052	-3.7896575591985124	-3.0386895721334612	-2.8147901527166828	-3.9644489465787602	0.468	5.298940417887241	0.2954947968056364	0.17865215034808807	0.19099443747642494	0.33485861536985273	0.809648498954374	0.723822669037346	9.072643092068248E-4	0.7812751771308172	9.072643092068254E-4	0.7812751771308184	1.0794475677400923	1.0078733318352666	0.8308755694315408	0.3294251236431644	0.605944393835765	1.6927056265252147	2.9823586754599836	0.7414845526958496	0.10456553566101333	0.9626499842576713	0.6981968689209309	1.3968744195777243	0.41054039399932546	2.1983527396230502	0.253476065697989	1.0	1.0	1.0	1.0	1.0	1.0	0.0	1.0	0.0	1.0	1.0	1.0	1.0	1.0	1.0	13.0	-54989.63941872693	0.0	0.0	89.0	-1335.963553427904
485170000	-56834.50802177581	-1418.772631603227	-55415.73539017258	0.42233128316860724	2020.9173947442287	51.09590768533894	0.8202785948050936	2.2537122947661428	2.443539515008819	2.3033439178341677	2.604470608118141	3.459389896414061	2.749411790152673	3.231592628813835	2.4534174665459627	2.8008401020761884	4.963917510259285	3.1799189594293393	2.028914522815317	1.3809529458999583	0.27786873946739643	0.6204359318823072	1.5262535209016925	1.2211992612886822	1.4405880694364446	-1.2329817322312517	-1.276347113066889	-2.8206938692848715	-4.3536010905471585	-5.493135461226981	-5.322574647340519	-4.985346618303514	0.468	5.177509188780669	0.28683351960075787	0.17972486149967976	0.19348288193788718	0.3399587369616774	2.2657689295045897	0.8050162746858767	8.645802035549349E-4	0.8974361338674964	8.64580203554934E-4	0.8974361338674942	1.748136410893667	0.3275012076805506	2.1464522135179527	0.07657599134901401	3.4797548366139357	0.9559467130367997	0.19457543092478471	1.6822969406938855	0.5485157870990153	1.2875401524839247	0.444476165833327	1.6109866206007784	1.053051544868825	1.8604348186877617	0.5538983435706405	1.0	1.0	1.0	0.0	1.0	1.0	0.0	1.0	0.0	1.0	1.0	1.0	1.0	1.0	1.0	12.0	-55022.35680710859	0.0	0.0	84.0	-1341.4461824072853
485180000	-56838.89611086754	-1423.2316831536962	-55415.66442771385	0.43788531433727473	2020.90184071306	50.84114802213638	1.1962834369877797	2.279714731335416	2.4649792532093677	2.0614751283378716	2.7586975214807943	3.3107809838554902	2.3326942781541065	2.733527346557827	2.704035571121734	2.6449207046715726	3.8084917614438867	3.191333394197029	2.222672188674202	1.1258801960696312	0.41214031720825567	0.7063331870247427	1.5728966314580766	0.9771144750053933	0.9968223710130744	-1.0853991687202638	-1.1905617811410039	-2.0839481079690483	-3.596217586286185	-4.45295915224932	-3.2001677240324584	-3.9301662003428057	0.468	5.14334343123162	0.28919036706146173	0.1818886352913279	0.19235818289949852	0.336562814747714	1.2333556619320647	0.7777139420710922	8.79024095212853E-4	0.9567969211633806	8.790240952128536E-4	0.9567969211633824	1.6190151061036582	0.7141866815012026	0.8574432264646165	0.2863919094788649	1.618049291778785	0.9817262967572132	1.3605023026097014	1.1007524914263875	0.3843026289305899	0.6581700294239181	1.0709329142529884	1.5619722706452819	2.6530716029865657	2.5223461262277467	0.5403840133540744	1.0	1.0	0.0	0.0	1.0	1.0	0.0	1.0	1.0	1.0	1.0	1.0	1.0	1.0	1.0	12.0	-55010.91804948076	0.0	0.0	92.0	-1344.8191003036973
485190000	-56795.92112308003	-1417.2462003188389	-55378.67492276119	0.4190365618858326	2020.9206894655115	51.31925896871757	1.1399308541654896	0.3731885654253617	1.9272558094207715	3.5746729028852	3.5483107485984955	3.286963972992752	2.532765730681067	2.3979598923270133	2.8475358351747198	2.95964433051578	3.524098601357606	3.409655303470418	1.8060995530613033	1.3266193422686474	0.4284961814963101	0.6730127787981256	2.178092617479992	0.7683795321062488	0.87500558049514	-1.286315934975766	-1.1072426569686056	-2.5195231475066158	-5.303843136524544	-5.429246286993689	-5.471982115251768	-5.482699417849754	0.468	5.369909067853383	0.2960643326268228	0.17830686631939952	0.18726473954514675	0.3383640615086332	0.6329372434380566	0.7398469049574417	9.363555832437649E-4	0.833641417568061	9.363555832437639E-4	0.8336414175680602	1.0559510303672979	0.7100068407797336	0.28965083861597385	0.6882950090115924	0.5544779987718531	0.40294818246851394	0.4401347965691801	1.067095833349407	1.2859069083569514	0.4781899288055186	0.7036128432558825	0.60984959427371	1.1222003391630282	1.4022547479470033	0.9524213787139442	1.0	1.0	1.0	0.0	1.0	1.0	1.0	1.0	0.0	1.0	1.0	1.0	1.0	1.0	1.0	13.0	-54964.8608288065	0.0	0.0	85.0	-1349.6780828122698
485200000	-56790.09662939483	-1407.2074137132443	-55382.889215681585	0.47830330858264636	2020.8614227188148	50.88427346733381	1.4283432088000128	3.0498186457857717	2.083520740890425	2.998793917357243	2.93779412372477	2.601426915098487	2.899090838166221	2.5794458063438954	2.7115987053548474	3.0168140258970446	3.3552675880932736	3.752468076409709	1.758061437867028	1.3029901802135508	0.545565405757311	0.7608550090714878	1.2963714635598422	0.8314355332429616	0.7718743694597595	-1.2189763747810214	-1.5117091701191137	-2.4189514191555057	-2.9056762167254724	-2.6759729297156825	-3.7494025697575397	-4.604611722996748	0.468	5.4153889316878	0.2927599448239116	0.1792380282717111	0.19428386423017308	0.3337181626742064	0.5132062720275016	0.6870809253137826	8.868164384951623E-4	0.8496480150975765	8.868164384951606E-4	0.8496480150975755	0.8473481708883036	0.7053780020015691	0.3839739982258946	1.8957819757914847	1.596463740675665	0.9955174865592857	0.7840207469280286	0.4981274939547539	0.8418343468574453	1.9754656981345438	0.48829661273885144	0.45111720003604455	0.7451008905587699	2.37053327869514	0.5032805430655227	1.0	1.0	1.0	0.0	1.0	1.0	0.0	1.0	0.0	1.0	1.0	1.0	1.0	1.0	1.0	12.0	-54970.64287528326	0.0	0.0	93.0	-1338.302099379844
485210000	-56768.98234587298	-1375.6432366586703	-55393.339109214314	0.4392270992160643	2020.9004989281812	50.851975792284044	0.7967934985502936	2.9581113397020555	2.0026999147468287	2.300486137227301	3.518929278822117	2.5797822378371156	2.840473433151462	2.5327415851262214	2.786252074544782	2.8090703740342624	3.7188802797400373	4.40301006871321	1.9122913346814963	0.9827932462489994	0.3378069224309572	0.8971683543723176	1.6592891273387038	0.7545197742956696	0.7509222053976622	-1.4017259423527986	-1.474160699699143	-3.178977151315906	-2.184673352992274	-4.2611757629427816	-3.258927530430908	-1.9777648910638361	0.468	5.1252489414894535	0.2921523779452666	0.17656613909540603	0.19398254784317387	0.3372989351161556	0.878145261724258	0.7470132919404253	9.189049908389087E-4	0.9395178386428026	9.18904990838909E-4	0.9395178386428038	1.5191279518759162	0.6008080162354851	0.7457882234203037	0.5577796611608318	1.9590329463669376	0.7102624820452345	1.1535750064011403	1.0985579589452317	3.7717352795115784	1.784140593035266	0.7031627185426659	1.2570052171691277	0.9420899391770724	2.4464926136458716	0.1684104070913228	1.0	1.0	1.0	0.0	1.0	1.0	0.0	1.0	0.0	1.0	1.0	1.0	1.0	1.0	0.0	11.0	-54974.514566951744	0.0	0.0	93.0	-1300.053640795816
485220000	-56776.94037084864	-1371.9257164424523	-55405.01465440619	0.4429544166618531	2020.8967716107354	50.013700885794236	0.5051713090759404	0.4425510975122443	2.191944237298551	3.5695167199087843	3.0871044540315333	2.233768747516183	2.3578195943996616	2.6399970795849157	2.8666544507280247	2.5517890422996294	3.2687540458387896	5.148791349263929	1.959176083235894	0.9910308636894695	0.5732185874771953	0.9005636167827676	1.411456776654235	1.1615508510518422	0.5982753756725644	-1.435915430039416	-1.2972743822059585	-3.4754975709666787	-1.7975843907647358	-4.314743561681262	-5.60797134310978	-8.446698335540688	0.468	4.9697588560527945	0.2957740659540329	0.1819590705019995	0.1893191775539435	0.33294768599002617	0.603500778285831	0.7200855332568089	9.080448865308924E-4	0.8291655497529599	9.08044886530894E-4	0.8291655497529632	1.627620371148645	0.5662564030060043	0.9926073099394471	0.4387780484082983	1.9250637980266874	2.9753444488210232	3.8238332607802414	0.9830282467998032	2.9498749229036516	0.8777928292263184	0.9692683853151194	0.9480329421404075	2.845977779302456	3.6553027433347203	0.3492112968175682	1.0	1.0	1.0	0.0	1.0	1.0	0.0	1.0	0.0	1.0	1.0	1.0	1.0	1.0	1.0	12.0	-54987.40784609235	0.0	0.0	92.0	-1294.9223678226479
485230000	-56770.65170244027	-1396.981063579687	-55373.67063886058	0.43762861537148023	2020.9020974120258	50.305302112411695	0.8352074773637234	3.4092429781856723	2.0521014574411245	2.4807633478937636	3.855584226680088	2.254402304989209	2.9122220081894716	2.4691245233007546	2.6747916466414807	2.8663162488712035	3.4913394748937816	4.09289632966599	1.7131109180959334	1.2433762778709359	0.6400241234648346	1.051557281057216	1.9098725075100385	0.9937232086724632	0.4404475487392648	-1.6728898069447093	-1.495791224063436	-3.665999833247375	-3.4833597223246793	-5.127722312955988	-5.151736950504899	-5.2359026337461945	0.468	5.1267438944721695	0.2945898789591431	0.18140096397406963	0.18763121221432366	0.33637794485246564	0.7218961970720182	0.7502349078719004	9.161591013959843E-4	0.962666986858472	9.16159101395984E-4	0.9626669868584737	1.7977179835488744	0.2939871867715799	4.250212039064491	0.2504090897040591	2.4194034433264986	1.613926710567958	1.2855840569578552	1.1643160427926496	0.44508266258809337	0.6035338405832031	0.6195964125136016	1.1724722405939063	0.8360778642389785	2.5693065572011173	0.7249497410351282	1.0	1.0	0.0	0.0	1.0	1.0	0.0	1.0	0.0	1.0	1.0	1.0	1.0	1.0	1.0	11.0	-54964.53828026784	0.0	0.0	97.0	-1320.3593831610317
485240000	-56761.52951690377	-1367.5813893239533	-55393.94812757982	0.429415425940437	2020.9103106014568	50.166338436846736	0.6566818742037153	4.720793820796763	2.793198538266757	2.3789671526847336	2.9255529473517994	2.3984951822646754	2.461413825604848	2.448854407521117	2.7291417838031724	2.5703755559130856	3.7180818341333293	4.421167187795462	1.6690237121507536	1.0165981716876271	0.6086951935379933	0.98805157267851	1.969158012723529	1.2035158093593248	0.6023456033698178	-1.3635017804911067	-1.6738147032965027	-2.520163416083802	-2.485346026186753	-5.602291788879382	-7.158643515922105	-7.526722565688622	0.468	4.4540162415114155	0.2882696455421056	0.17909683067383667	0.1938715728391031	0.3387619509449566	0.6261007237142573	0.7386797489205735	9.206091133716848E-4	0.9808156695537212	9.206091133716858E-4	0.9808156695537211	0.5733647373976026	0.23248031374755912	3.398579739380387	0.22319592907307925	0.8019421935535505	0.8884447387761414	1.2865575938567213	0.5576079287367639	0.0396327988403215	0.9973763275003803	0.47218588677967077	0.5055257755064131	0.5094863799504193	1.080570366578658	3.571698991470888	1.0	1.0	0.0	0.0	1.0	1.0	0.0	1.0	1.0	1.0	1.0	1.0	1.0	1.0	0.0	11.0	-54960.57523303014	0.0	0.0	102.0	-1295.703696974336
485250000	-56762.95370787986	-1384.179196094782	-55378.77451178508	0.4176057446292268	2020.922120282768	50.392382892130584	1.4209883165368216	2.752111722073378	3.0962214320709847	3.41901488425333	2.6261334680209933	2.714847996145091	2.600370210129798	3.363278581442568	2.663131509870781	3.0562144660541155	3.8335993810866786	3.177877631970589	1.6016623418317903	0.6871652951868454	0.3754786690100491	0.5713028919695717	1.8337806283573632	1.231051311220826	0.11466322804900511	-1.3888576522520508	-1.7752541830814441	-2.7328068167790978	-4.8690910284498985	-5.461136762935374	-6.776244984514541	-5.991495644161571	0.468	5.484224867962936	0.2910873827153408	0.1775877243159223	0.1952011371714683	0.3361237557972705	1.3182334083415441	0.7927479508558879	8.775470577734536E-4	0.8532877142017549	8.775470577734556E-4	0.8532877142017548	1.102129644656784	0.8478676470614517	0.15691039851392002	3.669021604820487	1.763206300951624	0.9466212967246606	0.35345506808907895	0.8629249254369761	0.13884816261613134	0.9172996002857011	0.5353696499503717	1.3872556052076392	1.5060002561000019	1.7252776276684947	0.5745591929015479	1.0	1.0	1.0	0.0	1.0	1.0	1.0	1.0	1.0	1.0	1.0	1.0	1.0	1.0	1.0	14.0	-54954.093447386214	0.0	0.0	94.0	-1307.4640660775246
485260000	-56752.73270146239	-1373.4542443882137	-55379.27845707417	0.41943190340313	2020.9202941239942	49.790444032193975	0.6599269252756229	1.5215931306296333	3.0870433153684993	2.8000530952328484	3.01277249306599	3.1015204270289254	2.175637170415286	2.5698165541457665	2.613671852462355	3.0045283584512785	3.363000464870832	3.327091107199668	1.6841960699198737	0.6774069668174797	0.8007114339662942	1.0736215452461906	1.959184415252083	0.9878628143607244	0.30345504490854364	-1.5705068695455333	-1.5299274451899112	-3.6294898833690086	-4.3591619975674245	-5.788839492586476	-5.9040589867764135	-6.59584495942997	0.468	5.204325321498062	0.28530214591257547	0.18070660371740896	0.1948050298523118	0.3391862205177057	1.2504993906277202	0.7771352237382302	8.95644551942343E-4	1.030571132359547	8.95644551942344E-4	1.0305711323595466	1.0316274825700478	0.8225056194349785	8.757933887371611E-4	0.23442072102718214	1.062308086319591	0.6949325799677819	0.11883979227134915	0.7457441740354126	0.7808428000815311	0.5674239006297721	0.7826112236050855	0.8378794493708684	1.1330434043018933	1.89587344965852	1.6383692444616103	1.0	1.0	0.0	0.0	1.0	1.0	1.0	1.0	0.0	1.0	1.0	1.0	1.0	1.0	0.0	11.0	-54966.923577030604	0.0	0.0	100.0	-1300.7643714128753
485270000	-56754.66125640247	-1357.4961308910401	-55397.16512551143	0.41803421291069465	2020.9216918144866	49.73182119179657	0.4261183672510407	2.4598263511884935	3.0168446786002696	2.7723332734861605	2.6450984103100206	2.1676111137466942	2.296302362026847	3.5318282080681036	2.902559282105439	2.77050976215316	3.226708616388019	4.372372425371038	1.3776301016122356	0.7993882700540391	0.4828102080170013	0.38000242817966223	2.328043538742965	1.6640149571945255	-0.04666220969192454	-1.515323006484448	-1.3837114047085919	-3.109036014620751	-4.687120994023142	-4.049543372519491	-2.0288905062308045	-1.2694104606621375	0.468	5.762773870521999	0.2948469853942884	0.18031320949470644	0.19435071510000082	0.33048909001100624	1.0602071923197138	0.7792972500971619	9.148825832311896E-4	0.9893198902301014	9.148825832311873E-4	0.9893198902301001	0.9429701300308373	2.3893365662444244	0.0063921725224786235	0.2362190942935467	1.3832820170056264	0.903879006605446	0.4491739328697784	1.2028187790154987	0.14951136645505478	1.1170213507795401	0.4068103595039263	0.9017186891465679	1.8977091393199825	2.5712157694978037	0.8388660245864724	1.0	1.0	0.0	0.0	1.0	1.0	1.0	1.0	0.0	1.0	1.0	1.0	1.0	1.0	1.0	12.0	-54987.43452428075	0.0	0.0	90.0	-1282.2461289777016
485280000	-56770.03876963382	-1386.6268882627196	-55383.4118813711	0.43428428669387253	2020.9054417407035	50.33334091528359	1.0163264974977424	3.6162892325978393	3.1644545538231017	2.7316646421572983	2.5781852293291974	1.9081391214831411	2.5882240386059316	3.5064885246537316	2.360793456154714	3.0508436443702194	3.3878553151045345	3.6101603910728306	1.5243426596886067	0.9208867089140398	0.6275978913379884	0.8206414420495387	1.964405660869706	1.2419688032192988	0.09901074174414454	-1.0471716799638047	-1.238191356959111	-2.7787577809239026	-4.2268791784636335	-2.3912369281984	-1.2107243480084326	-1.8158115214981985	0.468	5.477379483919826	0.29502499101066704	0.17572943714587144	0.1923289065248509	0.33691666531861253	0.6896402570364585	0.7146762645503646	9.237895622604125E-4	0.7620284019995867	9.237895622604133E-4	0.7620284019995881	0.46969442253545146	0.9743656315800886	0.5330774772417523	1.3837924660718646	1.0448626584354863	1.6300573289454086	1.0264433052149005	1.8433242589867673	0.06525874310677549	0.8614351602738695	0.7699185670890398	0.9859074937989081	1.4633390826725132	2.290524865414744	0.9444685091764622	1.0	1.0	1.0	0.0	1.0	1.0	0.0	1.0	0.0	1.0	1.0	1.0	1.0	1.0	1.0	12.0	-54989.21929434138	0.0	0.0	83.0	-1321.4156866923822
485290000	-56786.86110729124	-1430.1074443531618	-55356.75366293808	0.41971862854055086	2020.9200073988568	50.348946800083375	0.7089597662879941	2.0857524150209614	2.1133851914589146	2.3545058205274363	3.2647668761700985	2.338358376591233	2.185475730321223	2.768904720600157	2.0210111987242967	2.798891025381573	3.410689556212149	3.831433928357471	1.9859244175656103	0.6112693157004547	1.1181800549588323	0.8556566439755818	1.435366446359479	1.2684262248997085	0.35217447572323735	-0.9596774766880577	-0.9125627762761617	-3.0740513538971332	-4.404016898408814	-3.8405196285586585	-1.8843002537758342	-2.548902269625667	0.468	5.204869305000524	0.29259042020164355	0.17792440898285314	0.18886408302533655	0.3406210877901687	0.6411220998097719	0.7351120553349674	8.811277413961742E-4	0.9000816773098957	8.811277413961733E-4	0.9000816773098962	0.28685848835788796	1.0823083442969046	0.3702254473849571	3.8928121326201244	1.339856374137862	1.9709665054280057	0.57723425232035	1.0247858770951992	0.08108899251673694	1.212136967872676	0.6362094555612087	0.8896013616074793	1.3302605511009928	2.468030603854163	0.401229355611593	1.0	1.0	1.0	0.0	1.0	1.0	1.0	1.0	0.0	1.0	1.0	1.0	1.0	1.0	1.0	13.0	-54981.2842025124	0.0	0.0	81.0	-1354.6575450064004
485300000	-56794.03301055313	-1407.3961076244386	-55386.636902928694	0.4206755409668776	2020.9190504864305	50.61022504998997	1.0728908594654258	2.7521443735694384	2.9548278237723262	2.717819623798254	2.5541228527015947	3.0766414536928264	2.8471870287475127	2.5955921779452438	2.3300016849036886	3.1554855329274587	2.9837784324197845	4.3227391785030695	2.072270420531452	0.834427017105831	1.0336290713550456	1.1300017741517834	1.5890441388985495	1.352280270511503	-0.14611596399303883	-1.2805467021051335	-0.7972010751220681	-2.3815286974151157	-3.877328017363753	-3.695571998394948	-5.511739622187223	-5.666489284502279	0.468	4.611146166305278	0.2902649004378786	0.1780568484012268	0.19389136472660237	0.33778688643429416	0.5847400246193484	0.7188504952270505	8.53941585730952E-4	0.818398411476422	8.53941585730953E-4	0.8183984114764234	1.4794682347409869	1.5309254490527973	0.5138671713692037	0.3418988932197038	0.9907983704461997	1.290632916845465	1.1529183041068423	1.4690909139835053	0.009464702159686441	0.9744770588378576	0.30246941619603335	1.0070932661551149	2.1173775891089726	1.8156797091711876	0.6167773981526044	1.0	1.0	1.0	0.0	1.0	1.0	1.0	1.0	0.0	1.0	1.0	1.0	1.0	1.0	1.0	13.0	-55005.16818387578	0.0	0.0	79.0	-1337.7111452553208
485310000	-56797.053040160186	-1406.3748216049194	-55390.678218555266	0.42930027394537296	2020.910425753452	49.92400518957839	0.9862511668834891	1.501269713945452	2.9120060435516546	3.4307464716096945	2.0208445719469843	2.875155431524258	2.5251787888088155	2.966823912605884	2.2046042813103113	2.9430741849259467	3.3435676351119956	3.489919040067018	1.989852597890002	0.6510789772829586	0.9112185132149094	1.3050270023549086	1.1305778697279834	1.3323557908523065	0.21599497508686832	-1.1512766814634334	-1.2240796253342112	-2.601483285559905	-4.981927318043836	-5.668276380499831	-5.2456461031202775	-3.834507779208809	0.468	4.885178416226325	0.2952085448653028	0.17791359901370873	0.19384118186709337	0.333036674253897	0.3556114591422984	0.6603419383609558	9.752947314826E-4	0.7602847277460298	9.752947314826009E-4	0.7602847277460292	0.7845769815643766	0.5824748202804378	0.6723850619348718	0.3888476547316266	1.7911238037715398	0.9946693203874357	0.9048450922399713	0.8069309878107551	0.16414302808700726	2.32811669301571	0.9539244570814844	1.7323717315741711	0.9391804372825114	1.2730564917007412	0.7403774672817461	1.0	1.0	1.0	1.0	1.0	1.0	0.0	1.0	0.0	1.0	1.0	1.0	1.0	1.0	1.0	13.0	-55001.77275553005	0.0	0.0	82.0	-1341.2027852034635
485320000	-56768.3519320044	-1378.463795880868	-55389.88813612353	0.41788895600897596	2020.9218370713884	50.16247728053308	1.4151765114545984	1.5787460264637079	2.4390092114261845	2.629143580826703	2.0881820435034824	2.739434098469784	2.821007742107631	2.8042348234302823	2.304440285163628	3.2006881675012586	3.5053828519459116	3.033055907265763	1.6411853559923526	0.74860176514614	0.5873206003858764	1.2991547360004105	1.5006614990753655	1.0383489226388618	0.1315708042784781	-0.9440668379556327	-1.3528057964874052	-3.265355390787382	-5.248606393496492	-6.942777437878331	-8.736165425176573	-8.564244054099714	0.468	5.793021746710517	0.29200446859277984	0.17615247603719159	0.19209013205374942	0.33975292331628093	0.6166040742396185	0.708572711791416	9.130578853169854E-4	0.747104038020683	9.130578853169838E-4	0.7471040380206843	0.6803974420532781	1.1454831225096855	0.7832790109196228	0.1808625506800741	1.092720882997542	0.43096248881236077	0.6357040286490555	1.801996539937655	0.1393613708449901	1.56041107536684	0.8776041412089267	0.8697769922026907	1.7439416153837397	1.3940648078766926	0.7526064251193894	1.0	1.0	1.0	0.0	1.0	1.0	1.0	1.0	0.0	1.0	1.0	1.0	1.0	1.0	1.0	13.0	-55000.485483106604	0.0	0.0	80.0	-1313.623763340283
485330000	-56814.680139499724	-1400.0518847662318	-55414.62825473349	0.4205507126311139	2020.919175314766	50.67819435488733	1.6386664900068493	3.6690901384898034	3.1191001455910463	2.427485446067225	2.7357315562652884	3.1473425225258223	2.474612302594286	2.4965481748190315	2.1786796046505685	2.9180222849463804	4.360815929090834	3.6160236518843045	1.8372974510497433	0.8896443332744617	0.8311627369261967	1.7022935990315617	1.7920219019341173	1.184233854115854	0.42614759944664193	-0.8051549899190998	-1.4947617917540006	-3.010692813681528	-4.800454058237648	-4.680913594148829	-3.700154091482927	-2.6384941394035812	0.468	4.734870627802478	0.29203565654075103	0.17957951309054185	0.1900478255386554	0.3383370048300534	0.5949880509375791	0.7269625050457768	9.127574158846311E-4	0.7170753027854455	9.127574158846304E-4	0.7170753027854463	0.8832861185861212	0.13055708891554552	0.42422664026399304	0.570279850517037	1.192207814818094	1.1205665317273636	0.1799863653374134	0.582638759778571	1.8586140145534409	1.1516917419785677	0.30537792385895635	0.558170719208528	0.4780606036866021	0.6232298247337827	0.2664083788442932	1.0	1.0	1.0	0.0	1.0	1.0	0.0	1.0	0.0	1.0	1.0	1.0	1.0	1.0	1.0	12.0	-55025.04600770589	0.0	0.0	81.0	-1342.766693198641
485340000	-56793.72938409544	-1433.0716978492412	-55360.657686246195	0.43852612108029515	2020.901199906317	51.77785099219078	3.7081571984264188	2.0711591017446946	2.2133508843265535	2.688947044663616	2.6540362616186095	2.7913758039995447	3.0946343151284568	2.469470591157287	2.838974709054633	3.2831049042037646	3.5682144665376265	2.9597874385928984	1.6144381336120428	0.8325716283817172	0.5766679788568472	1.4954197101248348	2.1765740721137865	1.4180412541115415	0.2581195576750144	-1.047542448693968	-1.809326573095087	-2.8410429283597867	-3.2025365770329155	-3.8146750711422395	-4.340953590200599	-4.550615744807703	0.468	5.054686459988068	0.29492357732196944	0.17708745401778486	0.19251443453199635	0.33547453412825107	0.6929184170019189	0.7706470965337208	8.517763468235097E-4	0.9800813944760344	8.517763468235094E-4	0.9800813944760316	1.9129299401725843	0.40051753252662214	0.5515289589580519	0.3279149072427979	1.0774526350493636	1.9046487139446933	0.11591044173705091	1.6270615278251244	0.3772330461720347	1.7404934476984342	1.0615025853987599	1.209053324367227	1.2510442808841882	1.1558348645707814	0.8587993246991535	1.0	1.0	1.0	1.0	1.0	1.0	0.0	1.0	1.0	1.0	1.0	1.0	1.0	1.0	1.0	14.0	-54972.46913276144	0.0	0.0	85.0	-1349.8745615314938
485350000	-56825.03342122828	-1432.0215494979275	-55393.011871730356	0.4280768749327217	2020.9116491524646	51.47851333800968	1.0580072990637843	2.5247803161206064	2.332540597402651	3.2909314294090937	2.7941471284539143	3.112476424419334	2.5317396500753118	2.8967459925095635	2.6391445803586695	3.1355938801030305	3.603774547172571	2.9736239859164932	1.9173340195048734	0.8636714352803494	0.43034776093116894	1.1616833480656836	1.7604431558397153	1.094269438497835	0.21683901500649708	-1.4060394822241342	-1.0122718181993395	-2.2950208487773187	-4.197649334645954	-4.998191720920881	-6.2176618199016005	-5.953895217445107	0.468	5.302426120339174	0.2857415242687021	0.18504766004460113	0.18981745083496393	0.33939336485173466	0.9967315285654901	0.7755406072212144	9.150422162205528E-4	0.7078644714633029	9.150422162205546E-4	0.707864471463303	1.7772964261120088	1.0166644261880244	1.3650363805930246	0.8763561188346288	1.8315072917006083	0.9731570939660826	0.6470143724140293	0.7673222710126917	0.6424716206508617	1.784037596224833	1.2039229941797926	1.8264412767897935	1.2719602234691476	3.4876997399592855	0.7256873844887367	1.0	1.0	1.0	0.0	1.0	1.0	1.0	1.0	1.0	1.0	1.0	1.0	1.0	1.0	1.0	14.0	-54993.32259650882	0.0	0.0	83.0	-1359.2465940502655
485360000	-56821.74471686088	-1436.1600690591645	-55385.58464780171	0.4411539297909433	2020.8985720976063	51.027608225164684	1.53437178238715	2.6221199984373773	1.8898840639653744	2.5032616299226156	3.184842473589516	3.0237925769522223	2.03268389724088	2.6933403212298406	2.471618723137226	3.0020735149521265	3.6436460109644804	3.378869228210104	1.8607986950322462	0.7158145418138089	0.687700628246681	1.7822354137687595	1.380981096714668	1.1744959254679612	0.022810823629612093	-1.1854886927712185	-1.0123006148894191	-1.8017518339762972	-3.003540050860744	-2.9341022893282345	-3.1035667399611477	-2.9647074519441943	0.468	5.66065113054983	0.2975532676442475	0.17721064671212675	0.19368214604977627	0.3315539395938513	0.7034350355548881	0.75990906033951	9.033294454615369E-4	0.9765322232681256	9.033294454615374E-4	0.9765322232681256	1.0447286303659067	1.2953273093431812	1.445759389795314	0.5045843440151624	1.8977786347889916	1.1605681036368627	0.4685542156920166	0.7508748924337205	0.6489244852625466	3.6378166787206423	0.40638928946243946	0.8137357119079516	1.6132302447937266	1.4187813463897105	0.2105717674240516	1.0	1.0	1.0	1.0	1.0	1.0	1.0	1.0	1.0	1.0	1.0	1.0	1.0	1.0	1.0	15.0	-54989.835586653324	0.0	0.0	86.0	-1350.1594530206996
485370000	-56790.19714744237	-1419.584895600031	-55370.612251842336	0.4500329808859455	2020.8896930465114	51.291809593121336	1.1707602849583787	4.412574120525249	3.222644794944056	2.933937277467015	2.4207821561049188	3.63755192169782	2.4614185036052816	3.1855859513745046	2.204612296137794	2.9149213580974984	2.9140063053145493	3.6378934627495747	1.6258327817034453	0.6745821984297491	0.6485361260073234	1.5689576857907137	1.3482437110892673	1.032632686914507	0.15680644463453774	-1.1424463369022033	-1.47752196244086	-2.096722815898924	-3.288212450947007	-3.7305585355075643	-5.299025681017377	-5.1694623515433396	0.468	5.023228874651223	0.29212993563071077	0.1788159726503081	0.19368214604977627	0.33537194566920664	1.0628014435946198	0.7478942150167566	8.772172692189093E-4	0.9359864440989623	8.772172692189101E-4	0.9359864440989639	0.5844227184240712	0.6596356215656068	0.5150131015906425	0.11715478892511617	0.9763379276230992	0.5887650574488197	0.5501566417316132	0.8542680301511333	0.34260790919211226	0.8019058612417295	0.5963940962691587	1.0078698251420106	1.0294561491354721	0.6495228605440452	0.23362555907047272	1.0	1.0	1.0	1.0	1.0	1.0	1.0	1.0	1.0	1.0	1.0	1.0	1.0	1.0	1.0	15.0	-54966.940165575055	0.0	0.0	88.0	-1342.9630312200788
485380000	-56827.42336114996	-1386.5982470479414	-55440.825114102016	0.4409423000494395	2020.8987837273478	50.27832686665286	1.3166101113319197	2.2400046507231672	2.07212672377961	1.5754613605369652	2.9744223813350805	3.000613504110619	3.1838383198567723	3.690805578115833	2.4653502396656295	3.3603050884113226	3.372124195733207	3.293144503938055	1.6706145512634623	0.7729142690433651	0.11294153107365112	1.3221562650367358	1.4683007700727289	1.652890732094048	-0.256365202105921	-1.015508482731529	-1.0891750423844495	-2.8198097329405125	-3.5842196718222183	-4.417021851176765	-4.0486914469268305	-4.528663832065084	0.468	5.00862542127943	0.2902434987251534	0.17722855714547348	0.19071975958966422	0.3418081845397107	1.1768640639777626	0.7831528901934889	9.407105638857977E-4	0.7662545967520695	9.407105638857974E-4	0.7662545967520672	0.5848751515602976	1.0771797098099498	0.7944983220856987	1.8083066306853328	1.022178709315322	2.3761986060259943	0.36645318001174193	1.7108221496044433	0.40970543860013287	1.1616103433497325	0.6026611231344801	1.8684221733635238	0.6466332177544261	1.6665952087679976	1.1430476052143583	1.0	1.0	1.0	0.0	1.0	1.0	1.0	1.0	1.0	1.0	1.0	1.0	1.0	1.0	1.0	14.0	-55025.345559558235	0.0	0.0	85.0	-1314.1444256677155
485390000	-56751.569359078596	-1338.1377958136536	-55413.431563264945	0.42614751803708356	2020.9135785093601	50.05212175678961	0.8422976201896069	1.6174423686980233	1.893434741966921	3.072893949596021	3.3915407810875537	2.3140190054148126	2.8774890932384243	4.380587357821215	2.5092807823285903	3.016026602615045	3.4473023484044134	2.8451768638884087	1.572446101223761	0.4504073508020004	0.29671584374299376	1.2183867559963073	1.141528500596341	0.9797849556697664	0.04646259329128888	-1.4402943628454754	-1.3275757642597197	-3.147033025720194	-4.28507069667508	-3.7376899374047823	-3.593212898632829	-3.4526082914639025	0.468	5.405266248243891	0.29036063304118004	0.18123431565253448	0.1893110215090061	0.33909402979728115	0.7964503886248026	0.7331830273800768	9.186485274653838E-4	0.6768896813934618	9.186485274653816E-4	0.6768896813934605	0.6205260485819656	0.8106685061274085	0.9050594114882355	0.06421775363258335	1.8141958926521584	1.4738215648445736	0.6631663182601301	0.3613749296954498	0.19704444590296913	1.0777176124061716	0.9562395028240591	1.3190300088467566	0.6823510308415939	0.9497028180114627	1.1676757441078418	1.0	1.0	1.0	1.0	1.0	1.0	1.0	1.0	1.0	1.0	1.0	1.0	1.0	1.0	1.0	15.0	-54994.761929937864	0.0	0.0	85.0	-1272.996911640226
485400000	-56754.10094405309	-1362.8441343346199	-55391.25680971847	0.4256823931786689	2020.9140436342186	51.12036903681121	0.8643969335275754	3.0387851844560343	2.050811493376329	2.6476467988791814	2.553073480517086	3.405565339557225	3.236548264647799	4.287988840488199	2.183345225971403	3.080079461058842	3.855182672130121	2.8773965136006185	1.7373789833395963	0.7850516061024932	0.5443096661886236	1.4825623052619925	1.2936421778908251	1.6980944142415741	0.01988979112120763	-1.4359645387165532	-1.1886226669371607	-2.523127134398072	-3.655231234801498	-3.504178626545434	-3.5809833218373512	-4.272334932932217	0.468	4.903466015533713	0.29210319115578853	0.17901251297527668	0.19031963967714705	0.33856465619178944	1.0956084979194343	0.7805795560073177	9.112784768897012E-4	0.6985429101696721	9.11278476889703E-4	0.6985429101696728	1.5326470383394708	0.466562907758965	1.2072709564256585	0.367265428503654	1.313168338095104	2.5756179528575736	0.1261177571212987	0.8941477477960096	1.3597446936781317	1.4205606734700789	1.1110641826547338	0.7679914557338761	1.1812936777421883	1.836260333201419	0.8436923763676026	1.0	1.0	1.0	0.0	1.0	1.0	0.0	1.0	0.0	1.0	1.0	1.0	1.0	1.0	1.0	12.0	-54979.486312605106	0.0	0.0	87.0	-1299.119279061353
485410000	-56813.10144599892	-1379.3951055760185	-55433.7063404229	0.4281149740884035	2020.911611053309	50.239183013421226	0.7277388793773357	4.913984236279234	3.8387444889380635	3.409090555320306	2.9930525442140063	2.8812506705412164	2.9502159671893136	3.5089429537808794	2.11599385622217	2.9621993377972244	5.909068180438902	3.2195278632051885	1.5735919993943397	0.8556786829120466	0.8375885171588278	1.5411105581491031	1.5435437666385727	1.1901510314235006	0.024165962404493566	-0.7720441981148881	-0.9084969144245572	-2.4634089623496664	-3.666086405642222	-2.9263337920621044	-1.4086582608309142	-2.0568199976805905	0.468	5.2595554273008895	0.29156929541198134	0.18093827093399698	0.19324893433946777	0.3342434993145556	1.1716318863574513	0.7722156122596056	9.003914743032917E-4	0.8406644747624293	9.003914743032921E-4	0.8406644747624296	0.832079314956199	0.15143489252975662	0.2330180893389969	0.6902846334974996	1.8642101286280386	1.0650034587748534	0.6585910282390608	0.7270228091624416	0.964682166559726	1.6656232899827328	0.2684272814269655	1.626858978255867	0.8111481983993308	0.5361614091493604	0.5002552459373149	1.0	0.0	1.0	0.0	1.0	1.0	1.0	1.0	0.0	1.0	1.0	1.0	1.0	1.0	1.0	12.0	-55010.386947337814	0.0	0.0	94.0	-1313.3748999028526
485420000	-56774.897170959055	-1386.1290154110425	-55388.768155548016	0.43743277018630633	2020.902293257211	51.21886040312541	0.4795317677999373	4.913984236279234	3.8387444889380635	3.409090555320306	2.9930525442140063	2.8812506705412164	2.9502159671893136	3.5089429537808794	2.11599385622217	2.9621993377972244	5.909068180438902	3.2195278632051885	1.5735919993943397	0.8556786829120466	0.8375885171588278	1.5411105581491031	1.5435437666385727	1.1901510314235006	0.024165962404493566	-0.7720441981148881	-0.9084969144245572	-2.4634089623496664	-3.666086405642222	-2.9263337920621044	-1.4086582608309142	-2.0568199976805905	0.468	5.242169978294779	0.29434193544287107	0.18236653328782274	0.1901671107231946	0.33312442054611335	0.6977289987644743	0.7188692457902011	9.316481398480078E-4	0.9005960704363866	9.31648139848006E-4	0.9005960704363857	0.9136621072654812	0.3389239168670632	0.38124548721748	0.6302627371537214	1.3372794709021283	1.2555456023363176	0.5538098381781927	0.5085472486440946	4.750083374501108	0.8109334384848415	0.8689531713167885	0.26127868178018754	0.3578589941116911	0.943549391070971	0.8400069689322044	1.0	1.0	1.0	0.0	1.0	1.0	0.0	1.0	0.0	1.0	1.0	1.0	1.0	1.0	1.0	12.0	-54965.74678451718	0.0	0.0	86.0	-1315.4031615230142
485430000	-56829.40071289133	-1396.3205330430603	-55433.08017984827	0.41897186038295214	2020.9207541670144	51.0327853979776	0.6968758599468913	5.498586312291247	5.854504393468354	3.5651575536980835	3.0599157870550298	2.9111023669522798	2.983042463875142	4.027169449866715	1.93926262783376	3.403284042724205	3.5126067261953002	3.2682392524640944	1.2155264632336553	0.687810240896933	0.5342502779955949	1.4324922521008745	2.1827274077797796	1.1473282054109508	0.449959868528921	-1.3351669909232098	-1.012954472835392	-2.7801594493573316	-5.3445756346287885	-4.918306623710159	-6.029060555640174	-3.5721492608122145	0.468	5.241046019241997	0.2914045971339023	0.1808255099616687	0.18957456235585493	0.33819533054857576	0.8024894132506845	0.7307895476514173	9.092386302011337E-4	1.1594253276059086	9.092386302011349E-4	1.159425327605909	0.9569103837717037	0.5042001597254371	0.5304064871109951	2.96308716546088	1.489174118498326	2.882158877595646	0.0751520388382284	0.587562170481505	0.10113799477908791	2.0802240867519575	1.1725033289998055	1.2438224258138273	1.2223472697541997	0.8480851117786647	0.3223506893304662	1.0	1.0	1.0	0.0	1.0	1.0	1.0	1.0	0.0	1.0	1.0	1.0	1.0	1.0	1.0	13.0	-55011.38228720392	0.0	0.0	97.0	-1307.1693550857922
485440000	-56805.4198747497	-1392.476851336129	-55412.94302341357	0.4327396284201874	2020.906986398977	50.477820732014166	1.4382081900655759	4.418077588394574	4.99727054720413	3.855453670189094	3.0419414508734954	3.2950766888069825	2.6927405884737294	2.8776800584632114	1.8036511583829908	3.1956403117440146	3.7120465353903835	3.485603047949569	1.307047385789527	0.822359037529758	0.5714830744234453	1.8830474107694795	1.7700133825964282	0.9950910327364457	0.029135547307115303	-1.0268223550107458	-0.8176120245594702	-2.799879511827917	-3.590230843454538	-3.509599526610655	-2.8734721898125297	-3.460690252558578	0.468	5.283311415839964	0.29179849008194314	0.17697518413762225	0.1961948683874821	0.3350314573929542	0.5782847284461623	0.7255841409894175	8.772432134843411E-4	0.8436966869195331	8.772432134843423E-4	0.8436966869195345	0.3305167990249295	0.6089844574972674	1.0124008668898008	0.11432428528446048	2.126001463950804	2.8970620192979615	0.24602260392062142	1.2981978613129348	1.117148984659917	0.9178574300816075	1.1218342699082022	1.3771334923080016	0.8968589520615217	0.9443666114072865	0.790061651414792	1.0	1.0	1.0	1.0	1.0	1.0	1.0	1.0	1.0	1.0	1.0	1.0	1.0	1.0	1.0	15.0	-54979.144903889544	0.0	0.0	89.0	-1315.7198176176055
485450000	-56769.97098184684	-1388.2939716911123	-55381.67701015573	0.4331191600268884	2020.9066068673703	51.00927017469803	0.7093569603556944	1.552308474677135	2.53760528690296	1.906392644673386	2.7068840417810165	4.85642337308104	2.205006770029365	3.472588468045844	2.3409287596436195	3.258850695258248	3.4366139660762327	3.057237233683617	1.4483388582213534	0.5720196954292044	0.9541469594183084	1.5846941995420933	2.3659662008340256	1.0344123023202478	-0.04165364537238117	-1.2398183211879061	-1.1061150227760441	-2.294189169109381	-3.6847865630051464	-4.440663484588754	-3.0303209292583975	-3.957193783683427	0.468	4.9651144073616	0.28825145348396025	0.17782533227812755	0.19283521593246197	0.3410879983054519	1.2890360113801793	0.7917989877309387	9.180610826335835E-4	0.7708532199114323	9.180610826335849E-4	0.770853219911434	0.7674176026214011	0.5060709615926464	1.3583565133737616	0.466798398178051	1.323170887486405	1.761923040907193	0.45645556350375693	1.2203179761860379	0.36611245417630967	0.9901459719627352	0.5808092698715038	1.6607450500413348	1.7795776667266605	1.1174821548557743	0.10450651395442179	1.0	1.0	1.0	0.0	1.0	1.0	1.0	1.0	1.0	1.0	1.0	1.0	1.0	1.0	1.0	14.0	-54952.07973366728	0.0	0.0	89.0	-1318.2352269143894
485460000	-56769.260168901965	-1384.4787446145474	-55384.781424287416	0.45381277767720446	2020.88591324972	51.10575901798248	1.1979438142279126	2.074903356057803	3.131313046549594	3.595517714958992	2.7812818848334557	3.330131785147645	3.1753839332979243	2.8034730045545544	2.0679522119823543	3.7863621023545244	3.8580483164660326	2.9244806760130313	1.5123794011028058	0.912905289161204	0.33042159794427084	1.7325034643054569	2.649431438721128	0.7852044273278473	0.4502585599394361	-1.0243064859076605	-1.168673328852295	-2.275618117085297	-2.963286643736903	-3.663436091233652	-5.032509414771589	-4.929572464659581	0.468	4.8443930539638895	0.2937675754143561	0.17621581971766603	0.1895617619663267	0.3404548429016529	1.1081048214212732	0.7790099947191153	9.0562127507394E-4	0.9293693005389171	9.056212750739382E-4	0.9293693005389164	0.3605385548076302	0.42155692458617516	0.4580678392021717	0.13943538219448542	0.26984304887842314	0.7624939815141534	0.12373616668264424	0.4640090588470795	0.15438056252132226	0.655759004916635	0.9727054817494334	0.4617471303472214	0.5844975935288439	0.6818018902574917	0.7965722886412406	1.0	1.0	1.0	0.0	1.0	1.0	0.0	1.0	1.0	1.0	1.0	1.0	1.0	1.0	0.0	12.0	-54946.55893670533	0.0	0.0	94.0	-1318.1862199491713
485470000	-56769.77431529481	-1390.7703149860442	-55379.00400030876	0.4308106826703963	2020.908915344727	51.08353209632274	1.1893864353998393	1.455931450835418	2.5776214440565	2.5745880319419987	2.4189816103004804	3.4693494604596484	3.56142785253884	2.7980364125672548	2.5938467121151545	3.5642696795483526	4.242776042865027	3.3860323468946705	1.1687683525300678	0.7976355909714038	0.3546732228976078	2.0611855043392593	2.3982395349375327	1.2371045686996713	0.32513088691081893	-0.8862305294549875	-0.702675393556506	-2.315678442226753	-3.604084167411835	-4.518980385527392	-3.1832105950581715	-4.574486418324022	0.468	5.295118875422485	0.28796584144719817	0.1789426275582005	0.19231596374479604	0.340775567249807	0.7004930882070822	0.7090440001394552	9.18067613673278E-4	0.8381042794560841	9.180676136732774E-4	0.8381042794560823	0.9903046477313149	0.47217915566781604	0.2493443584356915	3.9010376777152493	1.4977732948010725	0.8140244993091877	1.2325793010807449	0.6598919699710255	0.5647306558322629	0.9546672984208783	1.0941213658205773	0.6281124929650954	1.2003370820790031	1.9158862333274178	0.4317606521521008	1.0	1.0	1.0	0.0	1.0	1.0	1.0	1.0	1.0	1.0	1.0	1.0	1.0	1.0	1.0	14.0	-54978.14966490272	0.0	0.0	89.0	-1315.6007521037811
485480000	-56755.29406940706	-1380.005405898064	-55375.288663508996	0.4599564093155123	2020.8797696180818	50.556113183614066	0.9008166359436568	3.3111907475507136	1.1969732028980462	2.8551360733895317	2.54101552524118	3.3874328799626885	2.4604115581178183	3.0074654901033573	2.478410451421838	2.8434651319811746	4.6473860480153535	3.6600884648907837	1.3796395539908113	0.7859551664146689	0.5861444668914766	2.3064833198349843	2.4424361325626567	1.1414509213289548	0.24349035069977948	-0.9876174673533138	-1.0582059658962213	-3.0573451737390207	-2.775549292675175	-3.2005302639116353	-2.810009665775142	-1.778067146884918	0.468	4.983810072517088	0.2945722332263275	0.17629667943319946	0.18947625986524133	0.3396548274752334	0.5520658056408543	0.7165384959465956	8.63591925905979E-4	1.0568509003837663	8.635919259059794E-4	1.0568509003837694	0.4805092030446331	1.0710629500204039	0.8714289171027685	1.0865379241958186	1.6271484110135295	1.7382935473819219	0.17626833301708641	1.113050973375571	0.6608958394912885	0.9086744267453954	1.3681141217876043	1.710962191456217	0.9178442789274687	1.8964246067824106	0.7357074844582481	1.0	1.0	1.0	0.0	1.0	1.0	1.0	1.0	1.0	1.0	1.0	1.0	1.0	1.0	1.0	14.0	-54978.24235600617	0.0	0.0	87.0	-1295.001610260284
485490000	-56742.725375414164	-1350.528467264387	-55392.196908149774	0.43053856519827066	2020.909187462199	49.79507452416873	0.7265711303143039	0.6300800572859478	2.261059573376345	1.871710152683563	3.2491589093033975	3.6815417771246555	3.0503376946646417	3.3676675770748545	2.077590191662184	2.7784217603802603	3.628825058272892	3.966013139449071	1.3680221356213056	0.7327419637233268	0.4571628995701373	2.4632434895342916	2.692561986396211	1.28171363284423	0.3134587809964289	-0.8506418710421245	-1.0208716999278291	-3.2292191869370046	-4.409330712708522	-2.7793178303132287	-1.9117363669779537	-0.6608582304706441	0.468	5.175058875758971	0.2927971031102049	0.17791475479011803	0.1919610839529602	0.33732705814671854	0.8063945018022739	0.7666336334902831	8.924543278847628E-4	0.8092521198346703	8.924543278847614E-4	0.8092521198346705	1.2379399966934348	0.4500614594271193	0.3647069155875056	0.32986830817337137	1.526416724759201	0.9907826346113704	0.36859746204695	0.4661753247520755	1.5230721233224205	0.6792131870571708	1.040520012645914	0.5689344019093108	1.3856895436746812	1.2200549400832599	0.931106850773294	1.0	1.0	1.0	1.0	1.0	1.0	1.0	1.0	1.0	1.0	1.0	1.0	1.0	1.0	1.0	15.0	-54971.04208594887	0.0	0.0	86.0	-1279.048294581561
485500000	-56784.22412865057	-1375.1712849804528	-55409.05284367011	0.4370233796925861	2020.9027026477047	49.44628343141198	0.8056456251457612	0.27767194841873377	0.7809581783094277	2.080760835317954	2.9919907159367463	3.352815272652368	3.161007932830566	2.6942387407864623	2.000653835642839	2.660173951107016	4.542104819131048	4.7081542767587035	1.4425461651771083	0.5889713861050282	0.5518893477911518	1.8285518499817266	1.6644524587592873	1.1100996395469138	0.31456068884992316	-0.8717218301952401	-0.7919680532437812	-3.319242957173624	-2.259553512741391	-3.2994980442374455	-1.5877768255318592	-1.4180891721381155	0.468	4.927116564601558	0.29580202524589194	0.17727428768686415	0.19494728011539245	0.3319764069518532	0.978576187189724	0.7648802898727041	9.417553380177047E-4	0.8120431092753811	9.417553380177021E-4	0.8120431092753808	1.5993934352608092	1.1081729715604305	1.1672704646703735	3.366291480651951	1.7245668301145125	0.871509427408857	0.11034803531993818	0.7620812433866777	1.1400653392171674	1.077505721547555	0.4789447679235002	0.7813221904199347	1.3265570538565725	1.759919646062715	0.6132601657363446	1.0	1.0	1.0	0.0	1.0	1.0	1.0	1.0	1.0	1.0	1.0	1.0	1.0	1.0	1.0	14.0	-55001.2382071944	0.0	0.0	88.0	-1301.3160709793638
485510000	-56782.44611473835	-1376.208295600294	-55406.237819138056	0.44210422283915596	2020.8976218045582	50.30747822658376	0.5487292159699352	0.9128186735002402	1.3340838287262953	1.9902937132411518	3.8784455202974626	3.046717330138877	2.6873913235614166	3.0104667009822608	2.015125923946249	2.25944559468853	3.4062020444288734	3.815427178760676	1.4336253381637802	0.725626416989557	0.5156752738397214	1.7032641529169998	1.7710034427278123	1.0326382771710003	0.30641536308597417	-0.593154615233737	-0.38159572176587137	-3.9526645480622262	-3.0530670209246695	-2.3977620187997157	-2.4242485439749393	-2.2958069776625676	0.468	5.048164697260117	0.2936921045108417	0.17824970412606103	0.18896007522781316	0.3390981161352859	0.6310463617325488	0.7361146658341611	8.750426668402487E-4	0.7890417175390594	8.750426668402517E-4	0.789041717539061	0.7379422393881998	1.084165999230231	1.6345982452137222	0.04501115381305305	1.0530855479351882	1.7235004544780548	1.1780401308948922	1.1133259545397174	0.5616343122088966	1.1503817936269587	1.6950756460499041	1.5529280847534845	1.8689050693550577	1.853518755304961	0.9202562566110091	1.0	1.0	1.0	0.0	1.0	1.0	0.0	1.0	1.0	1.0	1.0	1.0	1.0	1.0	1.0	13.0	-54983.526809729156	0.0	0.0	87.0	-1306.1577470804168
485520000	-56787.3331143346	-1381.3931679957511	-55405.93994633885	0.4189551894771824	2020.9207708379201	50.77409645894263	0.3532139142797753	2.6181562673158796	1.3675496927486739	2.4567573882433367	4.530599125566014	5.339954967912061	3.2189753753653925	3.2406350396215835	2.059089924783347	2.7866882791592253	3.799089784378565	4.437047616727271	1.585448366689835	0.3892584920557409	0.5591409879361982	2.084198821800015	1.9041526983336583	1.1556324277865317	0.19650070736692407	-0.4807602269845173	-0.6272365422649282	-3.4534601772679414	-4.751105923611692	-4.954880254172068	-3.3557386909303455	-3.990442321539732	0.468	5.2695482385650045	0.2936921045108417	0.179244558100947	0.19202147601648986	0.33504186137172326	1.020662341035166	0.7867850513523398	8.680768851685049E-4	0.9458709120630814	8.680768851685045E-4	0.9458709120630823	0.5053178445422165	1.0356773092597467	1.0999593000946406	0.5617281730629466	1.7121875157658173	0.4694696658796621	0.4560543909163662	1.4442341419490308	0.5779832175386783	0.8668663765270372	1.7412837451636891	1.0185056507655814	0.8706378339561118	1.059770539658244	1.7088405039473655	1.0	1.0	1.0	0.0	1.0	1.0	1.0	1.0	1.0	1.0	1.0	1.0	1.0	1.0	1.0	14.0	-54990.15569842054	0.0	0.0	88.0	-1303.0062074101756
485530000	-56801.2493352565	-1412.7671797233916	-55388.48215553311	0.42223985406793946	2020.9174861733293	50.63222957227596	1.139811443695638	1.6894397711152673	2.28173167420118	3.087469045560069	2.9449094701585343	3.1280870996226193	2.8948876128788963	2.8522165114875153	2.1595741268579824	3.009491405206795	3.2902601190770886	3.2381172369644666	1.4695083665400426	0.5550880126277232	0.4849961092994042	2.4297392339975805	1.1349368132410662	0.8092712574399001	0.2590186006431576	-0.03219788998530776	-0.589886460387361	-3.101932611693622	-3.682669407267738	-2.9899875493324806	-4.415711279284837	-4.311633522013464	0.468	4.8529942891268645	0.2908485811299291	0.18214859603109898	0.19073547124900936	0.3362673515899644	0.7680778687474282	0.7598413584883348	8.829682816271083E-4	0.9408224781408552	8.829682816271083E-4	0.9408224781408541	0.292381540099545	0.7424084238989679	0.983287027876544	0.054230421943835094	2.553984285915499	1.9531542786410312	0.46653080620311327	1.2497580147559302	0.5941679631708131	0.8449070367464748	0.9705808584667331	0.4026658147648501	0.9845211264746309	1.387678942459027	1.7687313307804235	1.0	1.0	1.0	1.0	1.0	1.0	1.0	1.0	1.0	1.0	1.0	1.0	1.0	1.0	1.0	15.0	-54978.62490787595	0.0	0.0	89.0	-1331.4308024543343
485540000	-56798.975987376776	-1392.582418052312	-55406.393569324464	0.4375978261682415	2020.902128201229	50.32566789855052	0.6942569139176809	4.675572219805278	2.029070817658784	3.3373645854594254	2.5290383957481883	4.303113725657441	2.813708376028028	2.547212548982148	2.1015385829697935	2.7721785773012244	4.71907640210919	3.4206227088572034	1.5925445807860052	0.7963625386100005	0.8523938341031605	2.711966841173199	1.687845519367279	0.3804152421065168	0.16936835257702543	-0.6097473038818513	-1.0887212181497727	-3.326409909743886	-4.076815084890326	-4.234323215955498	-6.318986598105693	-6.0647810035498395	0.468	5.187743406506521	0.28961739967449646	0.17856521436705888	0.1910168173606464	0.3408005685978001	0.41907281409836505	0.6753844185131798	9.199263763547072E-4	0.6458638603827991	9.199263763547066E-4	0.6458638603827997	0.3312078588867923	0.41434442027978863	0.8073348714138002	0.7484273038593717	1.8300908773398157	0.5554557252587518	0.356397421437409	1.7981502016337296	0.6553451738168342	0.4646697056572747	0.28556076952435006	0.41745223326413516	1.8978019920416076	1.5466127048361615	1.986410143473768	1.0	1.0	1.0	0.0	1.0	1.0	1.0	1.0	1.0	1.0	1.0	1.0	1.0	1.0	0.0	13.0	-54986.83016526299	0.0	0.0	84.0	-1334.0509250235289
485550000	-56803.94611793549	-1422.7157296994765	-55381.230388236014	0.4372448068723454	2020.902481220525	50.49283927897256	1.064135366335039	1.3836870226678786	2.7456696577274693	3.411411003024614	3.8346014171349863	4.058806794338777	2.2441200649948803	2.648344070834826	2.0384703074703254	2.6297088857953033	4.164606248309083	2.9643677191369813	1.7329718996463481	1.0601069118460547	0.8204092394013336	1.9096651407700926	1.9180959142804443	0.6271648574035702	0.1601881709113991	-0.3835060880904469	-1.3042637844566833	-3.2165581356108803	-4.0896225760953895	-3.914412634842442	-5.381404924029778	-6.413739861072924	0.468	4.8249602082402285	0.29326737816657217	0.18279410138442698	0.18883033297544008	0.3351081874735625	0.9132494786080582	0.7738859243857495	8.772121450133464E-4	0.8526843449119587	8.772121450133478E-4	0.852684344911958	0.23311102330476982	1.1278056315806029	1.0024814825272714	0.3609555307593426	1.2606400415048395	0.6834453768096654	0.3987717879265998	0.749617861268682	1.3748823803013206	1.427150203158081	1.1328994242213393	0.4950463794577896	0.6612478607524247	2.297242671763582	0.4247997810850564	1.0	1.0	1.0	0.0	1.0	1.0	1.0	1.0	1.0	0.0	1.0	1.0	1.0	1.0	1.0	13.0	-54982.70413704636	0.0	0.0	85.0	-1352.6466642973037
485560000	-56811.23684246573	-1438.8838771202688	-55372.35296534546	0.42483940755822464	2020.914886619839	51.063733457402776	1.301268694905332	2.587380630902297	1.780075703836466	3.0609990160963125	3.3995802390696244	4.847511079401892	2.4594795172284862	2.8532998660642113	2.3903225213882084	2.923118433172123	4.102473430067146	3.074899881487572	1.6061761170489226	0.9806868906729334	0.5761746023344931	2.0140215291932595	1.6604562566768948	0.697408255676106	0.14492020078111317	-0.34893644138616875	-1.041919099820184	-2.373593241652303	-3.2524219998268027	-1.795610457255929	-2.233185058544245	-2.1556048947087088	0.468	4.768079849023553	0.2916859730169257	0.18041278035468392	0.18939361959963055	0.3385076270287616	0.9699801116015305	0.7748051436114177	9.304126522856175E-4	0.9423283493805632	9.304126522856162E-4	0.942328349380565	0.3974313481303827	0.535158233615885	0.5774032649216222	0.34980065538037247	2.1616958349441866	1.7181770105169967	0.05444127892880786	0.9433772579088683	0.7106701279479586	0.6742443349078877	2.2054553193170476	1.0228567390787533	1.1300291283695318	2.1575466492518385	0.43158159367665744	1.0	1.0	1.0	1.0	1.0	1.0	1.0	1.0	1.0	1.0	1.0	1.0	1.0	1.0	1.0	15.0	-54987.47424387924	0.0	0.0	83.0	-1356.734988549557
485570000	-56812.93301637425	-1422.7018372527878	-55390.23117912146	0.42442222727748347	2020.9153038001198	50.54625253638751	1.2732953741569442	2.5348876720731597	2.029683328301951	2.4780971507392593	4.203593444311279	4.5124556667108715	2.453504299158028	3.3366189278506924	2.3075475848777702	2.9622969036262417	3.4380757461122866	2.8897128834627126	1.469238134516549	0.992785695028557	0.8119413300709165	1.9924694131671599	1.5652436326709969	0.39650755127481613	0.4148329502594532	-0.5964643050499353	-1.0226421547084958	-3.3120764917357173	-4.398546095801706	-4.912270304256084	-4.7183687327424435	-4.44999482899741	0.468	5.012137610041922	0.28992479217059536	0.1810910554624179	0.1945645337294994	0.33441961863748915	0.670889386362817	0.7439036137760957	8.945888985674985E-4	0.8572653755628957	8.945888985674986E-4	0.8572653755628953	0.36648208092024837	0.3235176908966389	0.5192836294173717	1.7053478105840927	0.832301914843982	0.7630446606122306	0.24876526990993222	1.4148528092043806	1.611440190371265	0.39060519584894315	1.3575334756124542	0.4016307797557417	0.6676862047763372	1.1329231570991058	0.1987980679266455	1.0	1.0	1.0	0.0	1.0	1.0	1.0	1.0	1.0	1.0	1.0	1.0	1.0	1.0	1.0	14.0	-54991.40488041811	0.0	0.0	85.0	-1351.7384141564175
485580000	-56819.89065568418	-1386.8477541625482	-55433.042901521636	0.42432639793713717	2020.9153996294601	50.71532682891633	0.5753413589837567	3.1460265391141427	1.4678643059191228	2.9615430190795897	3.7810217881222137	4.231863350280233	2.0074991325439164	3.360046195751284	2.6357571895714553	2.7391259573948914	4.3505324967333845	2.583685888728755	1.4041783391159721	1.1261454958580304	0.8796056923825257	2.1458208902287583	1.936671774551999	0.526644170786726	-0.17128873831688812	-0.664268836662507	-1.1119069374606212	-3.873270319597718	-4.175187554985543	-5.541780260124504	-5.648259179860198	-4.4031211865367474	0.468	5.071117769150508	0.29101173848155926	0.1800091031002097	0.1905404687058891	0.3384386897123437	0.8981051558011812	0.750006961755203	9.342406704908584E-4	0.7104786623366262	9.342406704908594E-4	0.7104786623366272	0.5602542222519377	1.2165342237263077	0.6380781836823802	0.14914294042828546	0.9935306911118047	1.2989633567319638	0.9377904688695144	1.0774252397116826	0.46848188498501925	0.2681868935237945	0.8407494485498633	0.2367053791476065	1.1860819478320306	1.1036004264800943	0.5049816967547619	1.0	1.0	1.0	1.0	1.0	1.0	1.0	1.0	1.0	1.0	1.0	1.0	1.0	1.0	1.0	15.0	-55012.90749621333	0.0	0.0	83.0	-1321.3874559482467
485590000	-56764.15753930544	-1385.767501442406	-55378.39003786303	0.41801639091675613	2020.9217096364805	50.99989387434126	0.68123582755517	0.37638390249233655	1.6890106547418358	3.915908895670631	4.762784656608234	3.3800581159731755	2.192778959434808	3.8563178594176293	2.7354207667235353	2.9071706202682748	4.724389652395899	2.4688357217480346	1.6963001543768004	0.7965148676066334	0.4418814150626613	1.3468524630232106	1.5480290037307785	0.8423640365467198	-0.1781791489105602	-1.0833173872344644	-0.7046887511034984	-3.241383665536809	-5.265712225538686	-3.1597222807053025	-3.892398438569751	-4.552481279669814	0.468	5.053073509735412	0.28901414267263753	0.18323223024105967	0.19526426493121216	0.33248936215509245	1.2715547343080038	0.7912539762373838	9.035895739202725E-4	1.0444772504812034	9.035895739202766E-4	1.044477250481206	1.8436402080911753	1.153155044730971	0.8555141002224376	0.4414546871362694	1.873617003099224	2.6555626376132073	0.7960858729747871	1.2610060311369837	0.9984015990994324	0.8353905528366575	0.6917391046693977	0.35545384313758227	1.4685841777756226	1.5251880980360712	0.5773017231177419	1.0	1.0	0.0	0.0	1.0	1.0	0.0	1.0	1.0	1.0	1.0	1.0	1.0	1.0	1.0	12.0	-54981.247295380825	0.0	0.0	88.0	-1303.7976673641467
485600000	-56768.62604521529	-1375.427313109063	-55393.19873210623	0.41667290006205004	2020.9230531273354	50.88285387130466	0.29365126177331746	1.6184805795968216	1.9052977626544814	4.1623383774565745	6.222290555922727	3.8428819635874008	1.990279610284405	3.573358471059395	2.6681223582943874	3.0042609521081793	4.795758722943122	2.376052149031346	1.6269654596409362	0.9212226875545746	0.9541035139687754	1.42736387748297	1.7345664836561672	0.6645788906452275	-0.2762682095389662	-1.2012573334160754	-0.08463878847060285	-3.3648621224929656	-4.869958422611367	-6.707894239931169	-8.750322505036932	-8.02391915985925	0.468	5.573806179331902	0.29122398196842586	0.18157340576953246	0.18969853532620898	0.33750407693583445	1.3619465828612785	0.8010184145647703	8.52959261334156E-4	0.8616525165336506	8.529592613341601E-4	0.8616525165336513	1.1793103492096664	0.5896720898275022	1.2223426122137926	0.10915059363423912	1.334817327231115	1.0009511513318425	2.7859648147535583	1.1046553187364618	1.4214647090506842	0.5522745781805105	0.4996742863029405	0.3222433996266619	1.1391489789357845	1.0807370519763018	1.7532558558966127	1.0	1.0	0.0	1.0	1.0	1.0	0.0	1.0	1.0	1.0	1.0	1.0	1.0	1.0	0.0	12.0	-54983.22391799718	0.0	0.0	92.0	-1304.734061166518
485610000	-56792.12076913549	-1391.8662592162914	-55400.25450991919	0.41657507212008377	2020.9231509552772	51.11398728772588	0.2868482265556872	0.7949069442397971	1.1997225052094138	2.108418325727416	5.1093695050253665	4.995711216680552	2.11133287030273	3.1540083786734123	2.661751667030777	3.2759955865086137	3.9594552750231085	2.54985882003423	1.4784364012105324	0.7228009887929935	0.7483181061605217	1.6583565196761962	2.558602137781274	0.7041374679222693	-0.22505247708030127	-1.1638091149011573	-0.10491735179192507	-2.3383714867474077	-6.719381239640834	-5.262429395457208	-5.0496597898983335	-2.4243514753488657	0.468	5.348654715656246	0.2935203656507556	0.17463122935969566	0.1913779707431724	0.3404704342463781	0.9615078826370123	0.7912275803953954	9.319662022115045E-4	0.8372023907049032	9.31966202211505E-4	0.837202390704902	0.896874418190916	1.157885696723023	0.9857516191641613	0.02190972436866888	1.4759030150826142	1.1523245109397502	1.1948672308297759	0.9442847930860997	1.338155955478525	0.3936149743487132	0.6643410583619493	0.6538986919475458	1.9047363179922454	1.1370121744705968	0.48010843956496624	1.0	1.0	1.0	1.0	1.0	1.0	1.0	1.0	1.0	1.0	1.0	1.0	1.0	1.0	1.0	15.0	-54986.31163798407	0.0	0.0	87.0	-1317.1393966411067
485620000	-56796.55892043243	-1377.8542181152086	-55418.70470231722	0.4193072693077317	2020.9204187580897	50.785114771605514	0.7436483647201333	0.6405154788604743	1.272583367509617	3.556767406422481	4.255116433234469	3.8355800409169354	2.3038846459563396	3.0100350835847185	3.321706526539091	3.1656193765416742	4.114152594278353	2.1885994547239864	1.6690683130062482	0.8330085253118709	0.9936813102067795	1.3920547690110288	2.0804905148091923	0.45126970398182503	-0.14170973413159482	-1.0624867876941804	-0.7727713440283963	-3.3814627192703197	-6.220704713167934	-7.171902434841693	-7.78550594106345	-6.747925669198079	0.468	4.897766891947235	0.2923107976358947	0.18549811853950504	0.18837428124954658	0.33381680257505547	1.2965912671828077	0.7934603212106476	8.918634424336767E-4	0.9906037097497662	8.918634424336785E-4	0.9906037097497659	0.7196538153209019	1.123911078090999	0.14828779054534916	0.13073722028820992	1.1499280213270457	1.1726207648384857	0.9032670393006436	1.0805590351931835	0.7623063448921608	0.9994497529522894	0.8101964974119058	0.6740113196728802	1.080759629615148	2.24708893308485	0.3496119329528025	1.0	1.0	1.0	1.0	1.0	1.0	1.0	1.0	1.0	1.0	1.0	1.0	1.0	1.0	1.0	15.0	-55011.02194045527	0.0	0.0	87.0	-1295.075558749602
485630000	-56789.76356496216	-1392.358332676645	-55397.40523228551	0.4173323685841963	2020.9223936588132	50.51492050780876	0.6159186784660322	1.1667385221433553	1.2827393339511302	3.4949881317720264	3.9855068604749477	2.7957337341134725	1.8584421564501232	3.0196172950148545	2.654026177284287	3.3562188470927543	3.8459811694257304	2.413752797198832	1.4966173570748167	0.7184447194411684	0.47518714806823276	1.8391865786054227	1.9476019625357477	0.7889155542703742	-0.5195815572380806	-1.1521231171113235	-0.11950944851825168	-2.875124294015315	-5.662581426679267	-7.320053498994223	-7.095530037349824	-8.64837420714935	0.468	5.322462227263701	0.2972500211797907	0.17608326628804935	0.19018081326496916	0.3364858992671925	0.6461667033530573	0.7566159546825553	9.1662703442642E-4	1.2465443369488853	9.16627034426419E-4	1.2465443369488833	0.34378317600850644	1.156106828104159	0.5133573110807297	0.5660212890753481	1.9599954517714855	1.8357262691487521	1.4790028180315382	1.6732810624601078	0.6804371809649336	0.16689736455939738	0.5382664796632224	0.8476677061255744	0.8831860517421244	1.343895738233502	0.6240802732993193	1.0	1.0	1.0	1.0	1.0	1.0	1.0	1.0	1.0	1.0	1.0	1.0	1.0	1.0	1.0	15.0	-54988.732413842066	0.0	0.0	94.0	-1296.9141545653076
485640000	-56793.64626937186	-1383.5197858585914	-55410.12648351327	0.41668660521392253	2020.9230394221834	50.86311541306522	0.3630917390683731	0.5495723031640745	1.2484394305333748	3.8198445183403593	2.679830175694608	2.6422008824885514	2.020277522518815	4.027467217829683	2.6998516844396416	3.2900518881241774	5.09823215604889	2.3631526254545654	1.4752939527449527	0.9196282272084848	0.5747589615193689	2.2073925618771035	1.942609356430329	0.8168801717891659	-0.5308853655003504	-1.1402906811199054	-0.9173496677143848	-2.6346482625545184	-7.414364838412551	-5.994476443850523	-5.7810160658763685	-3.7865508149386655	0.468	5.142450717737185	0.29228416511051014	0.17809180320094645	0.19053684136690827	0.339087190321637	1.2917055534189374	0.8130010774714407	8.961546070947577E-4	0.9431101630703776	8.961546070947555E-4	0.9431101630703764	0.7218610454774573	0.6614002300945105	0.5683594110120358	0.3600316266153931	1.8381073333019566	0.4942980354901241	0.590594274413957	0.7978545029413594	0.6078043035936325	0.38562461932347447	0.6617662507370705	0.24700230921832736	0.5758843122476981	1.3235703932722753	0.20839787091215622	1.0	1.0	1.0	0.0	1.0	1.0	1.0	1.0	1.0	1.0	1.0	1.0	1.0	1.0	1.0	14.0	-54998.20926461228	0.0	0.0	90.0	-1309.7422591452091
485650000	-56801.74851541821	-1414.9482444750845	-55386.800270943124	0.4218285665564002	2020.917897460841	51.360156136335654	0.7128797435793914	0.9645124207487172	0.8786865645276356	3.4646055663229345	2.554391010511246	3.4092924312715924	2.318290941664064	4.751630959729986	2.393123601589924	3.0828489298534274	3.940745359120721	2.3803396027034056	1.8155809480955059	0.9727972415103737	0.6145198641968085	2.8466996344244553	1.735265707441424	0.581250811961594	-0.17111578002910371	-0.4562330869907226	-0.14644448267058452	-3.1857997639657447	-5.676110999363522	-6.875752571260425	-6.9764931182425585	-7.060044640654172	0.468	5.000499688368379	0.2909562308765119	0.17924651649840173	0.19303694097562651	0.3367603116494617	0.5875470611744632	0.7120656679765731	9.018864266341905E-4	0.9472828719465602	9.018864266341901E-4	0.9472828719465606	1.3495148645683974	0.36799659255724715	0.43848654235467477	0.4904715951039077	1.5255400820666003	0.7331173839076911	0.7821384715088553	1.2930289424781962	0.5979344386780652	0.8916188905629315	0.6696160228029562	0.6356901510942008	1.104299561132096	2.2207781702268297	0.8039231860486663	1.0	1.0	1.0	1.0	1.0	1.0	1.0	1.0	1.0	1.0	1.0	1.0	1.0	1.0	1.0	15.0	-54980.17874342246	0.0	0.0	89.0	-1334.7327483011277
485660000	-56779.09653053535	-1421.108972888557	-55357.9875576468	0.4229005508332236	2020.916825476564	50.767375705402166	0.8210051523405624	1.7287983525890365	2.2705303717064678	3.6970855866212355	3.9013803270062195	2.980410184125068	2.3535783450401055	2.7680219376044364	2.4322076115281708	3.3166722086857	3.5857665663369156	2.7491421495161186	1.7414792215978006	0.8748981336374463	0.7268030733348751	2.7524960719220455	1.347207293785593	0.5990016744356389	-0.18338408717638804	-0.47518557520284554	-0.7567859157543535	-3.348017536444563	-4.946493446126573	-4.022220487158878	-5.288112161062588	-4.03106943063847	0.468	5.499245026190259	0.28825166288941195	0.18079780543890678	0.19316554638945865	0.33778498528222445	0.9621730009049217	0.771823203641608	9.026542880701507E-4	0.849658795822257	9.026542880701504E-4	0.8496587958222582	0.31326452322781073	0.9643800335137095	0.8819352004825587	4.311667298789101	1.0286334761550031	0.5071983208668562	1.0539777071741088	2.575187851432807	0.870569435618862	1.3727543523445682	0.1430099834245937	0.49943637014895903	1.259116488171202	1.6711463300579994	0.3601872598181141	1.0	1.0	1.0	0.0	1.0	1.0	0.0	1.0	1.0	1.0	1.0	1.0	1.0	1.0	1.0	13.0	-54956.256629367446	0.0	0.0	86.0	-1346.7587392539376
485670000	-56809.62807423134	-1415.179004210193	-55394.449070021146	0.42804391862217217	2020.911682108775	50.03370313177385	0.4217654504723853	1.723870543246341	1.5846068905797568	2.4298200481842693	4.1608122007062285	3.4899490073306625	1.982437381019444	2.7807997069130987	2.319671520348817	3.4999524578432486	3.5684850609628107	2.5496582204149334	1.8166493026597414	0.8229086620913413	0.4157568385466097	2.1089488455362044	1.559825405658144	0.33790979648531816	0.2215977379817642	-0.3859010951087246	-0.10092588935978547	-3.280083853383011	-5.568149058453754	-5.42397751617851	-7.755176955900937	-6.348270071878593	0.468	5.168726408774372	0.2908205061582492	0.1780499262105324	0.1963732993402506	0.3347562682909696	0.6296155315574854	0.7096235734381809	8.638916068326744E-4	0.9642706195871841	8.638916068326731E-4	0.964270619587186	0.31602790422693927	1.8796072419116454	0.3654903424916028	0.13296285612473036	2.1138093906643305	1.1908283142755542	1.3333476787606435	0.6292608175354923	1.0052047824248587	0.6609418891814929	2.9563753681273575	0.478964030714758	1.1612646238808535	1.4779320205653732	0.809682531133232	1.0	1.0	1.0	0.0	1.0	1.0	0.0	1.0	1.0	1.0	0.0	1.0	1.0	1.0	1.0	12.0	-54986.56640771617	0.0	0.0	92.0	-1340.813495283963
485680000	-56793.70534241262	-1406.9710126911993	-55386.734329721425	0.4358600340657872	2020.9038659933315	50.36481224567182	1.4015753191114526	1.676733151728618	1.7594551296943057	2.652426964028777	3.948794746403902	3.9142138393354156	2.142021298985382	3.3412241484433607	2.561419940183666	3.1863686486720653	3.0024114176097734	2.833508219781865	1.6672026308022279	0.6310811029237593	0.9009041124582302	1.7394525643102308	1.1955969239377842	0.5125118722356098	-0.10128809094886536	-0.3685598817362652	-0.8294977679869394	-3.468028841695995	-4.191731670093403	-3.6309215667923174	-3.3653192918215833	-3.1640402817531417	0.468	5.37886522416054	0.2928377718138365	0.1798598895891194	0.19016197860586648	0.3371403599911794	0.9060814681190704	0.7630142399791054	8.557440075027914E-4	0.7654148853186802	8.55744007502791E-4	0.7654148853186798	0.9005703273872443	0.16770765044895058	0.29461608385443566	1.1837049871369116	0.6217435644882384	1.201230213599965	0.09691646837159529	1.3599480667772448	0.16981263044469405	0.7055935121243153	0.6600206273215896	0.7765772844470703	0.4006468521966277	0.7791387074485358	0.38341940267602376	1.0	1.0	1.0	0.0	1.0	1.0	1.0	1.0	1.0	1.0	0.0	1.0	1.0	1.0	1.0	13.0	-54986.33480805654	0.0	0.0	85.0	-1344.974067744518
485690000	-56800.98835034022	-1412.9264578103569	-55388.06189252987	0.4226530987237654	2020.9170729286736	49.80381258786171	0.8081001797902889	0.776874768293653	2.2710150225159587	3.209941739620071	3.784830313711161	3.4087680265953457	2.116169035113908	2.844877608887239	2.320416599417065	3.2228557757199296	3.1536431292529503	2.7095068150152506	1.6800881997728208	0.8329360805463439	0.601672547573295	1.1915626549124598	1.1386793202832943	0.9865251510185061	-0.31149788367089004	0.3324978127155289	-0.9676923177448754	-3.3873169612175933	-3.934554298691169	-3.3128615699632693	-3.4482535276731685	-3.5806528930012176	0.468	4.751842727484475	0.29629298858294456	0.17880690943514552	0.19093547827267213	0.3339646237092396	0.7237471980904202	0.7074026496221619	8.893837758691927E-4	0.9404236423424984	8.893837758691932E-4	0.9404236423424996	1.1133885700935617	0.9807761064393825	1.0100758146219817	0.40313482183568894	1.0847124576858853	1.1122494213176675	0.33543521435692014	1.672788145597893	1.5493398128024631	0.7801113702396518	3.363029762743182	1.0163542538216046	1.129974054944343	0.9753773321403001	0.9389488055992397	1.0	1.0	1.0	0.0	1.0	1.0	1.0	1.0	0.0	1.0	0.0	1.0	1.0	1.0	1.0	12.0	-54993.54521128481	0.0	0.0	85.0	-1338.304698857958
485700000	-56779.70650422761	-1401.2831652020232	-55378.42333902558	0.4232561122118503	2020.9164699151854	49.71067535606431	0.8541365302458571	1.787158443330237	1.5774408115812355	2.736059101905968	4.7312202422781535	3.0462149854929015	2.2339407998451724	2.336332815271837	2.3005965241811195	4.120646672310821	2.954081732689502	3.0051124471343473	1.3859628885673816	0.7636267349149207	0.6033262144237401	1.1394869008671238	1.0241876821719496	0.930602627437151	-0.34651869601080854	-0.03735800542094195	-0.7646995277036472	-3.459247634904261	-2.7229279210136608	-1.7580779686275734	-3.7808338446293535	-3.172407505681346	0.468	5.390188238116252	0.29526791415084297	0.17992599332245818	0.1910319609235719	0.3337741316031288	1.3178339694629078	0.7791410455989233	9.116255555719768E-4	0.8500353703024555	9.11625555571977E-4	0.8500353703024571	1.0185622291384464	1.0401097853098265	0.856151460349768	0.5467202465403052	0.9366347787833369	1.2250107923672964	0.31979008276574433	1.101218703746665	1.6825748260919784	1.3516754007356406	2.6437780489891063	2.7886194943394016	0.716734971537215	1.58641356164092	1.2158630082158253	1.0	1.0	1.0	0.0	1.0	1.0	0.0	1.0	1.0	1.0	0.0	1.0	1.0	1.0	1.0	12.0	-54983.713620151575	0.0	0.0	82.0	-1328.3079272923399
485710000	-56766.76467172099	-1400.7068120910537	-55366.05785962993	0.417952396014634	2020.9217736313826	50.39596532637453	0.9517421583149824	1.9046689169519198	2.4692501622695544	2.7519441515095697	3.1328488486134267	4.150153044611176	2.2873241793452097	2.4527965967237413	2.434987263923301	3.9096959292904163	3.4014245247563832	3.1045188348181716	1.8015185708981558	1.2106625581088228	0.21595074665368683	1.505201240716516	1.0306868074030993	1.0494248543459832	-0.14020594324934552	0.20974207535091802	-1.4262290573011276	-3.3661631289853253	-5.204852950573089	-5.841801545559981	-6.888335544559843	-6.43570728043052	0.468	5.03447000734168	0.2875825524698368	0.18206619165509297	0.191995834472983	0.338355421402089	1.246411010660171	0.7917972413525604	9.425387843247599E-4	0.8325119292248082	9.4253878432476E-4	0.8325119292248087	0.3779526099092099	0.28059391919475457	0.34371999108767154	0.9813054209659813	0.4780761536535667	0.24023777949590575	0.9548013306228266	0.8023831484157412	0.30247216623188566	0.6612455924108112	0.9520869948777293	0.5029021818722295	0.2741006682598469	0.5704265340346755	0.4838728345811469	1.0	1.0	1.0	0.0	1.0	1.0	0.0	1.0	1.0	1.0	0.0	1.0	1.0	1.0	1.0	12.0	-54978.77377858566	0.0	0.0	80.0	-1339.0044512182933
485720000	-56776.36586364518	-1394.0336452994532	-55382.33221834573	0.4202935219255508	2020.9194325054718	50.73362305237095	1.1464093121932393	2.1066721745489287	1.607701073002479	4.516908805834703	4.394155301940584	3.071623191681042	2.305285161994455	2.65203378085838	2.381972550940916	3.0784189303746556	3.375235817674796	3.264790074069677	1.781336872956231	1.1736768253203893	0.4079323812287765	1.728914831738804	0.8236599941204779	1.065374937400071	-0.3980124730411857	-0.015033700324507071	-1.0002945250971464	-3.592802267126391	-5.094605970224764	-3.0742982913604755	-4.141740646126685	-2.807723910146083	0.468	5.639322306227267	0.29221314592583997	0.17642752872557987	0.19434216022459783	0.33701716512398416	0.7392270697315486	0.7688461868722993	9.0133244413031E-4	0.9018924597001156	9.013324441303081E-4	0.9018924597001174	0.22171044248378988	0.21983019350695907	0.6298185120468438	0.39817657218912134	0.5024102987986762	1.2264082233369182	0.6159084916747818	1.1572064896150622	0.20065230879738685	0.4529353310879809	0.2581484777003683	0.472400251653878	0.1727066128550473	1.0511402720523713	0.2331956111981132	1.0	1.0	1.0	0.0	1.0	1.0	0.0	1.0	1.0	1.0	1.0	1.0	1.0	1.0	1.0	13.0	-54972.62495335778	0.0	0.0	87.0	-1327.1070820341265
485730000	-56795.0534772033	-1396.629163012047	-55398.42431419125	0.4163082939185699	2020.9234177334788	51.03838829172483	0.42171450802678373	0.7227201759674795	1.2587666608828894	4.4633718783957175	4.6284610624300795	2.6897149873215853	2.104188149710632	2.701600517770864	2.433941079585105	4.171562302115578	2.7950287821779702	3.8129431022800424	1.6946624412770084	1.1725557267013005	0.31790168418969	1.5600462530537373	0.7956604316656382	1.4709155106302545	0.024248488793400025	0.9283111286468451	-0.6112917819675151	-3.3684490729473087	-5.777319610265621	-7.962695720673457	-8.963746219597896	-8.071533838620859	0.468	5.221851417768683	0.28874959478403645	0.1766459079146346	0.19699469096019998	0.3376098063411308	0.7975306324490486	0.763776716618037	9.007574364033317E-4	0.92411104988328	9.007574364033307E-4	0.9241110498832807	1.0621712869531055	0.6512026817323332	0.5037644455707411	0.0934978619785009	1.5759123728684246	0.8297769109680934	0.1450314045616584	0.8873996982780611	0.42650088742702674	0.8482388103957482	0.479811943254233	1.2305951761085643	0.7980676894805104	0.8091025480614187	0.4732329186931218	1.0	0.0	1.0	0.0	1.0	1.0	0.0	1.0	1.0	1.0	1.0	1.0	1.0	1.0	1.0	12.0	-54995.95559419289	0.0	0.0	89.0	-1328.7229747709757
485740000	-56793.24249639628	-1411.5413697493047	-55381.70112664697	0.41647473266813834	2020.9232512947292	50.785248723929556	0.42507826813748817	2.760772638771746	1.2317327916539975	2.4173224845144206	4.7532182055916765	3.43040207315488	2.0470827753229166	2.504358686501294	2.247164263952484	3.9514764406144183	3.071776178666056	2.729891242107008	1.8161726748952929	0.9278744385804937	0.28961735753674483	1.703237850789307	0.9045974923824819	1.6486228345508593	0.3158727785372922	0.3046121448390617	-0.482326843690144	-3.7528327628602396	-7.570285963728743	-5.882240305546359	-5.9010442291214735	-4.11077089172049	0.468	5.628258807575111	0.2911547352384957	0.18035818968396264	0.1905364103030216	0.33795066477452196	0.9934199036772299	0.7754050617245221	8.939261219326655E-4	0.8374500802966864	8.93926121932668E-4	0.8374500802966908	1.523344879426778	1.3280054580288216	0.32216814592116944	0.18312190550801227	1.2029743180632353	3.040376627743538	0.45472512435378687	1.0609557524461652	1.2773788581588283	0.9684909391236659	1.1701483509841433	1.7779085219471868	1.4492326509414333	1.9307177524313728	1.399590152714048	1.0	1.0	1.0	1.0	1.0	1.0	1.0	1.0	1.0	1.0	1.0	1.0	1.0	1.0	1.0	15.0	-54976.24039988423	0.0	0.0	87.0	-1331.855556390009
485750000	-56815.29957530914	-1415.6280209641006	-55399.67155434504	0.4162440614965062	2020.923481965901	50.48765233168163	0.25264643743532117	3.8620485846527233	1.9308187882431258	2.813251773343816	4.125544252458148	2.97356345419193	2.3930075770825208	2.4893575912607693	2.559637995436373	3.307511784368214	3.5486663516796484	3.2507083801567793	1.9078172416299626	1.1183653126601651	0.3910661547072895	2.644034942794028	0.6063315999229216	1.2070891192860023	0.28320505598062723	-0.055155612044954144	-0.6198255983077872	-3.4930854629087773	-8.51564110746877	-8.245851052263598	-7.774754121325366	-5.572327473053971	0.468	5.1122215683464525	0.29306220936180677	0.17498739250998713	0.19402197442035557	0.3379284237078524	0.5034581375292457	0.6706379773280756	9.349302326962264E-4	0.9856742428640549	9.349302326962258E-4	0.9856742428640555	0.9292025260257043	0.865301376244479	1.511209830240211	2.7566035777820233	2.402257954298867	1.651562473415612	0.2629299273429747	1.6854756527209476	0.07118488902956523	0.8652414483624083	1.073042958114746	1.876720571449446	1.21583850699741	1.8656506102876158	0.3688112562427379	1.0	1.0	1.0	0.0	1.0	1.0	1.0	1.0	1.0	1.0	1.0	1.0	1.0	1.0	1.0	14.0	-55013.58886585706	0.0	0.0	86.0	-1332.61858102308
485760000	-56801.716385656524	-1402.0720085719504	-55399.64437708457	0.4207929420402017	2020.9189330853571	50.55685266890948	0.6577430598336655	2.44326014268167	1.4229330027335794	2.373620848850118	2.706102338542395	2.950629752023735	2.43171111474934	2.6700370804103972	2.618499875453554	3.842506451830138	3.438731162530612	2.824702982265331	1.9348555527587863	1.0170855099743552	0.5014077151759924	1.9307160912175476	0.7626111824571573	1.0227016780038523	0.43878828418202354	-0.25934899410391754	-0.5447405360627005	-3.230701420851401	-5.6572205184906394	-3.7580693698711225	-3.4701784622799643	-3.85409835736167	0.468	4.7988745559364885	0.28706146922780734	0.17842730096808254	0.1912548094521741	0.343256420351938	0.3292848240323367	0.5955930190497453	9.346830546787909E-4	0.7558211881562766	9.346830546787917E-4	0.7558211881562773	1.2826736396102525	0.38877796072634746	0.4251082198089323	0.5682811913840023	1.2920758666902301	1.1819144874128336	0.33142830052866107	1.1061388667005565	0.7771886795164114	0.6871002930488966	0.5382221087843144	1.2960533722114438	0.8520064281437959	2.053449626417514	0.4318286680360275	1.0	1.0	1.0	0.0	1.0	1.0	1.0	1.0	0.0	1.0	1.0	1.0	1.0	1.0	1.0	13.0	-55006.735367956324	0.0	0.0	80.0	-1338.9805923850674
485770000	-56805.240014682924	-1413.2011394605813	-55392.038875222344	0.41813300285137533	2020.921593024546	50.5113180113833	0.664024902366675	2.14877335973851	1.8362793453905126	1.721416267007831	4.212001045276555	3.5462741712808374	3.3106894292452473	2.3581476994694084	2.7940434250483066	3.3270980804999084	3.1787427719679036	2.9702958801101227	1.82406604340259	1.0886746895780741	0.36083472790351534	2.7100597704449947	0.6680628585252842	0.6054635715542602	0.47804305219027343	-0.6287970623195288	-0.5356962454990167	-3.949995685572365	-7.008014266035495	-9.147499710328479	-8.242481604582617	-10.30966075829025	0.468	5.117571018204993	0.2947560354040996	0.1743845120213707	0.18877961708739144	0.3420798354871402	0.30610368453039266	0.6325090512714833	9.378864950963463E-4	0.8780389867250512	9.378864950963443E-4	0.8780389867250511	0.8202367289612496	0.23536031838039	0.3669833205642606	0.9538004649121262	1.1060279920878548	1.0019562810004266	2.4360984813543993	1.3458719260596008	1.3255012349660606	1.3729706039267262	0.4581057663890062	2.266467008986113	1.1240962788440043	1.0283877950845837	0.8662355761322418	1.0	1.0	1.0	0.0	1.0	1.0	0.0	1.0	0.0	1.0	0.0	1.0	1.0	1.0	1.0	11.0	-54987.96197307912	0.0	0.0	90.0	-1345.1057383521947
485780000	-56812.383391561896	-1410.7488762968794	-55401.63451526502	0.43417218023417303	2020.9055538471632	50.23241052593357	0.5884406231616872	-0.02703380472500272	2.7080392927700774	2.6022188129110853	2.2161623106189197	2.5348786679322615	3.1019056565106955	3.0936840575222413	2.5670119542397125	3.095227190879039	2.645203378999186	3.2202829295181896	1.698991335523772	1.101941678204421	0.4499885647645907	2.6273647934980096	0.4472787104093727	0.5562200327334057	0.2595201970597836	-0.40083538133536534	-1.1091860804607139	-3.7304787785344566	-3.194492103307751	-4.482569866212708	-1.0911846005303358	1.0008856634827437	0.468	5.27244095913504	0.2912755154810451	0.17855691580407101	0.19125847851695843	0.3389090901979274	0.41430877877567523	0.6599929509547107	8.69209950669584E-4	0.814528787610634	8.692099506695839E-4	0.8145287876106322	0.82398229181501	0.42455974212426617	0.28061127518467577	0.1962184725338883	1.8422814260633962	1.691574707422707	0.709600528165299	1.1355552271544793	0.6199063770330363	1.4006844233546303	0.6822901156681894	0.6723347710511122	1.1262267839554514	1.2184111274034457	0.2513067316538029	1.0	0.0	1.0	0.0	1.0	1.0	0.0	1.0	1.0	1.0	1.0	1.0	1.0	1.0	1.0	12.0	-54978.303470832136	0.0	0.0	93.0	-1347.3057603394723
485790000	-56842.281737365054	-1432.4596884976713	-55409.82204886738	0.43193799039463926	2020.9077880370028	50.15545034897457	0.7513628401798855	0.44001356745256903	2.78617962703263	2.7427796229474177	2.4831314407335534	2.6143609762207998	2.795288774444182	2.833026881575396	2.2697788457710875	3.091450666806246	3.139146215380931	3.2830924485025434	2.0726320558362694	0.9241025514824325	0.7438023920988093	2.338337787604233	0.6379163730831587	0.8691011872142755	0.2772523584903696	0.06381655727946273	-0.9666893246763483	-3.6160766098402677	-4.36555403992617	-5.082644825042225	-5.378108104838284	-3.3307348200905293	0.468	5.413684639948438	0.28964103722412304	0.17934987772246666	0.19241263023574084	0.3385964548176713	0.7244052805302897	0.7452765949885352	9.243044213822703E-4	0.9342921031665864	9.243044213822711E-4	0.9342921031665883	1.6080535473477209	1.0790583392217248	0.5935954827452071	0.411230209813289	1.6608649487350324	1.4481626309899662	0.4365397822187726	1.746802415437005	1.6827624383482214	1.5285863188258149	1.3895202320420221	1.5677515565781417	0.7664742341891749	1.4401127428872649	0.48260466484506737	1.0	1.0	1.0	0.0	1.0	1.0	0.0	1.0	1.0	1.0	0.0	1.0	1.0	1.0	1.0	12.0	-54987.5887735883	0.0	0.0	88.0	-1357.3341506585655
485800000	-56827.256758287236	-1394.755039139334	-55432.501719147906	0.42235255330275834	2020.9173734740946	49.34301731352396	1.428551874467515	3.2946593787994156	3.5195020578531926	2.7358034595564926	2.6132081497691457	2.518749581863166	2.8630582453725393	2.3126754386253583	2.6060178252101815	3.518043827711345	3.007566666546531	2.27736768211003	2.401490509137036	0.8853212157605863	0.6044298349118067	1.8284027152829079	0.8462760124993499	0.25286077743005897	-0.007236562936074498	-0.5076497167693443	-1.1442227321545042	-3.5441424424972476	-4.581484231282291	-5.4767861436993766	-5.0652279829754	-3.6306596352382092	0.468	5.260058967367942	0.29368002606361165	0.17687785570230138	0.19193416813682165	0.3375079500972672	1.277301050292227	0.7721806121240732	9.40398893481752E-4	0.7510255335314002	9.403988934817535E-4	0.7510255335314002	1.0813792887167593	1.9913309759261624	0.3797077727447957	0.3112864013787037	1.803963872872189	1.2602299515402748	0.8830734871031641	0.8518192397900246	1.0686603416981144	1.1129935243621625	1.0728365971820641	1.3650596943762925	1.6263308048050373	1.8681022833767373	1.5213027291018064	1.0	0.0	0.0	0.0	1.0	1.0	1.0	1.0	1.0	1.0	0.0	1.0	1.0	1.0	1.0	11.0	-55012.86107117327	0.0	0.0	88.0	-1329.7818129012626
485810000	-56821.51975028698	-1413.7734148620345	-55407.74633542494	0.42102173643191704	2020.9187042909655	48.81463939230481	0.8208609450674037	2.8435646530101666	2.321823399147145	2.7117262147635324	2.0720897235580296	2.0946806585191964	3.207285247014905	2.6505601437208575	2.6534508670709998	3.2360565787644866	3.6639196945644095	1.8906253426131254	2.3368927750958917	0.6410156708289435	0.827681406052826	2.4386035531009096	0.8782354887484962	0.48134382018261795	0.43291521871112004	-0.2633323569817393	-0.9709143507077622	-3.7763715676639973	-4.7481913681062204	-5.974580354360112	-6.963519188822248	-7.1113599557848	0.468	5.75340029774684	0.29615828237990105	0.17782227740264475	0.18779801372917967	0.3382214264882764	0.9237212681537148	0.771018927002408	9.474357552246023E-4	1.019790599439749	9.474357552246058E-4	1.019790599439749	1.4493339849201439	1.344358973476229	0.801090319899895	0.253359585417077	1.5233083106577712	1.5653817429421086	0.6427952743361564	1.4326796246637088	1.1851407565576138	1.6482819767816912	1.6151675582880822	1.034646363887814	0.5757578763381563	1.4980801741802448	1.9739861235495144	1.0	0.0	1.0	0.0	1.0	1.0	0.0	1.0	1.0	1.0	0.0	1.0	1.0	1.0	1.0	11.0	-55013.04111628729	0.0	0.0	93.0	-1336.7048925881004
485820000	-56793.59511724283	-1393.7912630965154	-55399.80385414632	0.45063248561494973	2020.8890935417824	48.374505314782944	0.4367442663427136	0.27981085853564996	3.1678563801174824	2.172284351049639	2.30519978433417	2.1614440994894144	3.0760819444097995	2.2679358214004464	2.371693133553049	2.8153886242955046	4.1540332065144545	2.7787332453642835	2.3742454543696776	0.7015380721939181	1.315103539157207	1.351128052825703	1.1590017100306376	0.37706130884048933	0.47726276496427467	-0.5706061046692225	-1.0399785209777366	-4.241662490443239	-2.52530977755717	-3.784870433850541	-5.034294501335749	-4.432705110205026	0.468	5.624555452316695	0.2948861842497936	0.1762169874256763	0.19154160180076363	0.33735522652376826	1.3470087620780486	0.8011428886095397	9.459989554324846E-4	0.9600115814074848	9.459989554324853E-4	0.9600115814074854	0.8936604972190423	0.1016433002593726	0.22276664736987925	3.933375105563102	0.8647935327612695	1.4012944073959295	0.7457510502477099	0.4457819201068587	0.7847740482494944	1.714022259905644	0.1006474958752184	1.029956046337619	0.693994090260689	1.456890079285806	0.6266923128262712	1.0	0.0	1.0	0.0	1.0	1.0	1.0	1.0	1.0	1.0	0.0	1.0	1.0	1.0	1.0	12.0	-54997.490318522585	0.0	0.0	88.0	-1321.1214811228276
485830000	-56790.71121594459	-1375.9891782742786	-55414.72203767031	0.43403966911826447	2020.9056863582791	48.23248584037319	1.0997079166698818	3.1375783676183735	2.4319734869096283	3.580557515183969	2.4904462757599948	1.6960042104791369	2.8848844209611295	2.741702305539864	2.587519474776138	2.9411820057531757	4.174992278079646	2.4340274430654825	1.721339799454763	0.6307080622161566	1.2134714927311991	1.3220079266542943	1.5537850002161238	0.5311917871220658	-0.005365191107851691	-1.1247292617862605	-0.9859343779121658	-3.6030686131074106	-3.08251112855924	-4.566489890073658	-5.486502606572007	-5.385501836218498	0.468	5.18903968731585	0.2937952535654853	0.1805727188119211	0.18891956194885923	0.3367124656737362	0.9003736330126528	0.7904147634572555	9.472104185149257E-4	0.8462594188246526	9.472104185149265E-4	0.8462594188246539	3.2011029236564967	0.47496111651810147	0.09082242972351627	0.9085662527806904	2.1985257699325196	2.2513306492521172	0.6460115294389325	2.396884141328216	0.6656316004288385	1.8173181034844785	0.12354245007382468	1.409654148458546	2.395179389772038	2.2753427805171484	1.0427686375495282	1.0	1.0	0.0	0.0	1.0	1.0	1.0	1.0	1.0	1.0	1.0	1.0	1.0	1.0	1.0	13.0	-55009.68695400593	0.0	0.0	87.0	-1299.7624214483528
485840000	-56834.95110152363	-1403.56744902425	-55431.383652499375	0.41784511673491226	2020.9218809106624	49.275136622795614	1.0968979544783801	3.579912927296228	2.3011070374376175	2.3506657672227247	2.7820140471875647	1.995976582070826	2.6168177880348216	2.771297240364813	2.769187335863042	3.0546699259533576	3.9657731904188798	2.8826194737914594	1.6189306106081254	0.7998043629187814	0.6414712102517202	1.0833353065392959	1.8507437926011454	0.3876199321734985	0.34162416368903525	-0.6799334062686453	-0.8456671060894749	-3.695772451109364	-5.384497601653665	-4.9749444609249664	-3.1351879825599758	-2.9238436399394443	0.468	5.530091313741855	0.29128830004002065	0.17956709674177992	0.19326103559096577	0.33588356762723554	0.7296876375056356	0.7236601620718199	9.955042367527115E-4	1.042087574887864	9.95504236752711E-4	1.0420875748878622	0.7371613426716032	0.29224193254328745	2.883775626542596	0.009581045818247343	0.7396191730654285	1.2866269164743973	0.70295137725898	0.8440143714042968	0.35407739987116643	1.3991349083157472	1.5880507341699064	0.48947705643223693	0.5673778058118727	1.4563440149059985	0.1580416310747501	1.0	1.0	0.0	0.0	1.0	1.0	1.0	1.0	1.0	1.0	0.0	1.0	1.0	1.0	1.0	12.0	-55025.52737276097	0.0	0.0	90.0	-1327.803255041134
485850000	-56783.8129160424	-1371.7721152160404	-55412.04080082636	0.436139816728024	2020.9035862106693	48.819232919030824	0.9615552023387182	3.624838724652392	3.4274906714749727	2.33594639062319	2.797662717126085	1.788273041341724	3.5245566107495336	2.505589817737225	2.8458702122008277	2.9894673896278654	3.4687343244251516	3.2968297351341267	1.4759267610600213	0.8511976918911142	0.8632487516183881	1.2080689551626211	2.119009678643189	0.9102434197000122	0.07101248003452187	-0.647419526729755	-1.0310293871895222	-3.6375232514112517	-3.868093383701892	-3.756204380863559	-3.184831892579781	-3.368150653926177	0.468	5.332738870150754	0.29098743306806507	0.17831755491760506	0.19119158625678428	0.33950342575754744	1.0850757046517319	0.772883645615782	9.391966357864667E-4	0.9186811363737931	9.39196635786465E-4	0.9186811363737918	0.9430190803678552	0.574792332451267	1.0765656580112712	0.03648545165591297	0.9516854113758318	0.8717019246278563	0.3383737238491447	0.8640000158699057	0.6171073344697298	0.9206196533722221	0.5535964214199887	0.5880868813343886	0.46162648460881417	1.9855816675095177	0.49250966606248764	1.0	1.0	0.0	0.0	1.0	1.0	1.0	1.0	1.0	1.0	0.0	1.0	1.0	1.0	1.0	12.0	-55014.11918201449	0.0	0.0	90.0	-1304.2720686824262
485860000	-56803.8743073974	-1383.007539129739	-55420.86676826766	0.4482776179914039	2020.891448409406	48.69292606462645	0.4021312995771893	4.667135564095276	4.144403540468935	2.175795579729932	3.0447848907495008	1.4479253935093825	3.3044496267295957	2.5228700670950337	2.4674061279254995	3.437867469701905	2.8485043496191937	2.9794806026771683	1.300420616954431	0.7774290177773479	0.5776479260436311	1.1388428755705096	1.8041282820847853	1.0874116918266867	-0.23330700829966633	-0.7425121370064064	-1.2397553294881236	-3.45926913261538	-5.016551762070791	-5.10422935092072	-3.086071645373708	-2.6996392777784313	0.468	5.004504586968166	0.2918883115797044	0.1809081016961277	0.1927024932578337	0.334501093466336	0.9200202956952919	0.7665435650856268	9.450442275410636E-4	0.8662426296780231	9.450442275410635E-4	0.8662426296780243	0.3569961498646425	0.19608211600868986	1.7955326669619858	0.08209002907657861	0.40428298516319155	0.45326033895887524	0.5299606556090788	0.3065582784962996	0.12518671903405004	1.108693264868701	0.4046008170502359	0.6326925166168966	0.4567770245205255	0.8581155615596282	0.4899714358292917	1.0	1.0	0.0	0.0	1.0	1.0	1.0	1.0	0.0	1.0	1.0	1.0	1.0	1.0	1.0	12.0	-55004.86569707042	0.0	0.0	91.0	-1322.5711597839672
485870000	-56836.62711487005	-1418.8471456488135	-55417.779969221236	0.4263999459958361	2020.9133260814015	49.1240924933821	0.4522461475598076	5.941630426394298	4.65597383072234	2.8166806490739256	3.0083258722869255	1.5722976782445135	3.9468164191909563	2.9860458577661224	2.8338079698115792	2.907635361582803	3.1094314665793004	3.200721342705768	1.6155916499148641	0.7829082596251895	0.8827369514313952	1.7043096717974713	1.9508424402275713	0.8311350385617727	-0.06704782023733105	-0.9187597752543147	-1.6218443429225868	-3.5798083697428495	-4.93425129034243	-4.53622110039459	-7.58395927102301	-6.6733660300917	0.468	5.512326771000839	0.2962821649005872	0.17901756785047443	0.19252990555401148	0.3321703616949287	2.268662185674214	0.8269124547471643	8.844900215655025E-4	1.063432426304463	8.844900215655016E-4	1.0634324263044623	0.7782496540559074	0.2971898914874428	3.301378422195641	1.0524394650929714	1.3446624914236838	2.0577344393773616	0.07113092469348316	1.6406023434676136	0.9607969382052264	1.3082300999123568	0.16097432047133456	1.117261597158526	1.3734257554972873	1.15453556877455	0.9653394238179119	1.0	1.0	0.0	1.0	1.0	1.0	1.0	1.0	1.0	1.0	1.0	1.0	1.0	1.0	1.0	14.0	-55001.385264886354	0.0	0.0	95.0	-1330.9074665583203
485880000	-56806.79561755027	-1369.3584805013136	-55437.43713704895	0.4228379188692058	2020.9168881085282	48.94522874834911	0.36842089902933906	7.391844796209291	5.176882543643763	2.0508969544527442	3.2781577192852347	1.4033262285703496	4.64121806725478	2.873173097862255	2.8988266840649306	2.787752218510116	2.8708998491970514	2.6709612444886344	1.9543960490945216	0.6763347352340736	0.6691053251294838	1.5721702510076674	2.005219625068435	1.2395067818830992	0.008121375122956603	-0.5909471497551102	-1.4784619563229748	-4.414006297247756	-4.22341370030609	-5.211436055987597	-4.761454601194087	-3.992704743117878	0.468	5.165013127640525	0.2949015430672123	0.18175573771793813	0.18784513390427945	0.33549758531057194	1.2388906700374758	0.8143459844890298	9.444745357308706E-4	0.8468794717257481	9.444745357308724E-4	0.8468794717257501	1.094945575233911	1.3590112212378245	2.8127970723460565	0.08224569221039432	0.6726402794964123	0.9923116518501903	0.544936356172981	1.0071772443040146	0.16245115855734676	0.5828934395979971	0.490931993356927	0.637648891497998	0.7743725966003026	1.4159671856589455	0.9792271675119748	1.0	1.0	0.0	0.0	1.0	1.0	1.0	1.0	0.0	1.0	1.0	1.0	1.0	1.0	1.0	12.0	-55018.85903210181	0.0	0.0	89.0	-1303.6619488677468
485890000	-56779.61348149407	-1371.9589482450249	-55407.65453324904	0.41900072310947023	2020.9207253042878	49.15266537517588	0.48303162421363244	3.9060307556271807	3.290883061640191	2.4799376958453747	3.395922229784829	1.2659958106318998	3.569325278063769	2.475058559320618	2.7814891198095095	3.1762624940989097	3.6411713057348263	2.834654622530873	1.719136729776043	0.7209284077174206	0.38350034161216784	1.8508036357294084	1.7519307694694655	1.0022246706761262	0.023791230140647258	-0.8156190469214358	-1.44041167367057	-4.748637623828304	-5.9284447050902	-6.377377577772894	-9.019306885972316	-8.777110210239188	0.468	5.0971278349448506	0.29144738639710405	0.18286464285224802	0.19190225513617334	0.33378571561447645	0.9129775988404841	0.7870693247485341	9.135635404602984E-4	0.8988568647758461	9.135635404603E-4	0.898856864775847	3.641076120572909	0.6678221484193109	0.15620099663847156	0.9913185987247563	2.3998386377646597	0.9869972198151451	0.7854427822989678	1.2178777046001326	0.16450640086175639	1.5970950166556486	0.4641360441053184	1.5514099132157637	0.8018994104008772	2.0829037953373515	0.5328495635853634	1.0	1.0	0.0	0.0	1.0	1.0	1.0	1.0	1.0	1.0	1.0	1.0	1.0	1.0	1.0	13.0	-54991.41277808518	0.0	0.0	94.0	-1297.0262120240188
485900000	-56803.140905989785	-1377.1830092046996	-55425.95789678508	0.42024881238239625	2020.919477215015	48.71282858931609	0.427790907086923	1.838233779370567	2.4440304010991163	2.723639345466772	3.3689986348350134	1.3182615332342582	3.9029492756888016	2.718958715925454	2.7748448884116788	2.4031823529228546	2.8662248288577103	2.9165071653854246	1.983511834711815	0.7476613888526805	0.6250409123699989	2.0583863756005623	1.7018393213099987	0.5023398729472771	0.36556824440826013	-0.693405493083695	-1.5950972873634883	-4.158136613285915	-5.138090679076013	-7.887120006694012	-7.878022480351212	-6.988362995873228	0.468	5.531390612658157	0.29207743807385433	0.18044852342822423	0.19284627438631524	0.33462776411160805	0.841905658236905	0.7654393974864194	9.47692314482948E-4	0.9244302214607599	9.476923144829465E-4	0.9244302214607594	0.772453995932546	0.6425188016754103	0.47527275985087225	1.1270613997250927	0.8427343264938228	1.3743690025545061	0.4566898654279672	1.011873479900872	0.3147271530554835	0.4956165620782814	0.7575861242895732	0.8828854322141279	0.629028390759297	0.9392468935279573	0.9204873488186727	1.0	1.0	0.0	0.0	1.0	1.0	1.0	1.0	0.0	1.0	1.0	1.0	1.0	1.0	1.0	12.0	-55009.22770753312	0.0	0.0	90.0	-1310.3728555983541
485910000	-56862.33576725288	-1424.4423803429477	-55437.893386909935	0.45307861778499503	2020.8866474096124	49.63238740125493	1.0601216522859473	0.5514705555549262	1.5879721345345286	2.885895877616468	2.70589250284363	1.6066834202551608	2.6870923315387283	2.9729211049596076	2.949569040864962	2.7846802195378824	3.6534977318937725	2.61244876043237	1.8506898903683882	0.9367274974215795	0.7931346371730509	1.8087576387320317	1.3519155683397468	0.801942116015678	0.4925767050371036	-0.7599112821451174	-1.4668984534931937	-3.0603186417407002	-2.5823631964866576	-3.3920488900431285	-3.6731475937059286	-1.6946870295676368	0.468	5.267708643519181	0.2936323153586902	0.18138879061284668	0.19138731502125858	0.33359157900720626	0.9209072058638534	0.7635563777503919	9.118746214301733E-4	1.1695000990574802	9.118746214301719E-4	1.1695000990574813	0.9275187891511785	0.6591494487020858	0.6949940222074354	0.5514470169597507	1.426044744815314	1.0390123158732867	0.3942810170356286	1.0706721403501531	1.321587084858794	0.564931099498851	0.38533400114544414	0.39099248731778574	1.1995112070110794	1.152669361855343	0.47340897192544296	1.0	1.0	0.0	0.0	1.0	1.0	1.0	1.0	0.0	1.0	1.0	1.0	1.0	1.0	1.0	12.0	-55022.42851897132	0.0	0.0	90.0	-1342.906583403365
485920000	-56885.06975013454	-1430.6298866594	-55454.43986347514	0.44513703142340266	2020.894588995974	49.473914650707286	1.077430725010659	1.516916492255484	2.3711054745283358	2.864581846391883	2.570427982770962	1.7299058602105055	2.404308765719004	2.6787307760264523	3.221305407067129	2.942976489890303	3.1226733411403678	2.996249363295288	1.8231469094772281	0.48893078310641014	0.7830790892881365	1.443249618739585	2.519705846320554	0.9965301441675738	0.5904084512179542	-0.7013650345971112	-1.1238256179823118	-3.760896520871262	-3.052530083197453	-3.585805087136047	-3.0291945166481113	-0.5554389542816778	0.468	5.11538548032782	0.29443774688388935	0.1777324550689473	0.19281440761372054	0.3350153904334445	1.4571314167294445	0.8006291362966099	9.023031928922755E-4	1.0739619328191945	9.023031928922767E-4	1.073961932819196	3.444884329297728	0.04088873988662826	0.10784672666186344	0.24255683462870953	1.6970113520463546	2.8863805582362447	1.800271206859735	1.4044015587799616	0.6656593038612346	1.5506617580086834	1.2226035006967682	0.8730478051822327	1.9744302808272747	4.05867975810847	2.1085088795409734	1.0	1.0	1.0	1.0	1.0	1.0	1.0	1.0	1.0	1.0	1.0	1.0	1.0	1.0	1.0	15.0	-55018.13963645509	0.0	0.0	100.0	-1333.494860150152
485930000	-56850.41594419351	-1407.8207531482858	-55442.59519104523	0.4269548756695275	2020.9127711517278	49.943464599208376	1.1326570035229437	1.8360148054679313	2.826802175954243	3.476656809510724	2.4210759437527254	2.275868021833288	2.6068467819699284	3.1403457708003564	3.8335929614846362	3.199117433352348	3.2095832688289248	2.6518107679519116	1.81900129321105	0.4900355049443045	0.47027751981624855	1.111722063975481	2.7540796093720408	0.8840983373262645	0.05636207762033839	-0.7936082312688649	-1.3141463647422607	-4.050539120540505	-4.619120475431872	-5.084407873738103	-4.687791025845195	-2.4686882660746945	0.468	4.872993333183125	0.2908678673618024	0.18003950380953956	0.19451681916962055	0.3345758096590392	1.3113431613212374	0.782118477376685	9.284193651471363E-4	1.2294940660645846	9.284193651471356E-4	1.2294940660645868	0.971441273537393	0.2980168569935176	0.702352026261542	0.09741576152471045	0.9782294385918716	1.4957390412142566	0.5374121639531526	0.7165497264040414	0.6140390945781642	1.1080073789355755	1.0977141938395618	0.6142899195399866	0.6749407795001634	1.3406857512122585	0.6679933228135764	1.0	0.0	0.0	0.0	1.0	1.0	1.0	1.0	0.0	1.0	0.0	1.0	1.0	1.0	1.0	10.0	-55012.92039953827	0.0	0.0	109.0	-1326.9722421839308
485940000	-56820.706394564964	-1364.3127858276073	-55456.39360873736	0.4194159617223133	2020.920310065675	49.492129397951146	0.8617673273460844	1.752233705015594	1.4690752919670726	3.467954889175662	3.713842435989766	2.6430925236092433	2.3315425355282535	2.801628069005069	3.53631248718757	3.1187381075325855	3.0109389282074837	3.178101718114741	1.6894048357799336	0.7190821821478366	0.44690916130248204	0.7292693750891627	2.3831368176647487	0.6934598533031344	-0.20307893209159156	-0.8625373982136267	-1.543483421575905	-3.85506546375156	-5.713222430510716	-5.673696183438313	-5.7713751446651305	-5.526243421458397	0.468	4.9961484743620534	0.29382688194267015	0.18219073530263397	0.18706203465393872	0.33692034810075894	0.5291292939312298	0.7190949174698777	8.877486262529525E-4	0.8283182789564526	8.877486262529546E-4	0.8283182789564526	1.6213305180841742	0.9512533781062785	1.1546516569239706	0.251242455294763	1.811854480731378	1.9727459550382593	1.6588937513556927	1.3424156732219985	0.25014042627188504	0.8333894134016844	1.9517845094702735	2.128936029462838	0.6545477207137858	2.5224664887080723	1.9101713992673384	1.0	1.0	0.0	0.0	1.0	1.0	1.0	1.0	0.0	1.0	0.0	1.0	1.0	1.0	1.0	11.0	-55019.50633138361	0.0	0.0	99.0	-1294.6111837577632
485950000	-56783.00562269516	-1366.706825528955	-55416.2987971662	0.41877061020528206	2020.920955417192	49.68781731845418	0.542051538550068	3.200177742947358	0.9463722801041559	5.410926932595372	4.5417935050616585	2.0647567337519153	2.925078000072152	2.287176361254329	3.9974040556277526	3.477513873157987	3.3254586797963706	3.3532059679125266	1.3976879748603368	0.8036671847487399	0.7343196585132322	0.8805812913334947	2.5337292261172935	0.6007924463305294	-0.13152829519190568	-0.7771562165886738	-1.4979334849957564	-4.044856060558488	-5.929518477760165	-7.1352354567117455	-8.101533228585861	-8.82427323245093	0.468	5.31056473319346	0.2925902800115241	0.176616149540384	0.1926185164536418	0.3381750539944518	0.6737613640718726	0.7330054442652497	9.041549044960996E-4	1.0150069367876133	9.041549044960985E-4	1.0150069367876136	1.3476437594478592	0.12496689102723083	0.10347984390713766	0.10936192920220632	0.5615193932508757	1.7461070601748439	0.49385994722653886	0.6290511295162233	0.13733443636233963	0.785448119179833	0.7722953427635225	0.8952333959678203	0.821282326858256	0.663166260998717	0.9491492277217258	1.0	1.0	0.0	1.0	1.0	1.0	1.0	1.0	0.0	1.0	0.0	1.0	1.0	1.0	1.0	12.0	-54995.636499446104	0.0	0.0	95.0	-1296.1190467932395
485960000	-56868.57238756538	-1390.698419045504	-55477.873968519874	0.42953087866029427	2020.910195148737	48.886665987209796	0.5034774995535296	5.051308291180019	1.409767883868396	2.7016090219704454	2.3175752464696346	2.27538639672741	2.5641020600973183	2.654950527977217	3.125742185031166	3.212153491194561	2.6251268889032877	2.612532931416923	1.5843816002884	0.9783249219789785	0.9056090939017402	0.8048215143966757	2.1097744493901467	0.6187407703014075	0.14090708718429043	-0.810879947908286	-1.5143604310066814	-3.455135289550494	-3.1815222230739497	-3.8382851286469286	-4.7303435854438876	-5.485684995610702	0.468	5.472446011332932	0.2923757173652852	0.17941661527576308	0.19030756787698921	0.3379000994819643	0.8052731626576108	0.7445484642653396	9.155961056561458E-4	0.9144067746826876	9.155961056561482E-4	0.914406774682688	1.2158816235256913	0.7302406888658475	0.1907628028617505	0.10850610844138446	1.1995768202537749	1.5009684533830614	0.5422791753316716	1.3888405340230776	0.9581915847280091	0.747424678430626	0.1686412929908708	0.8250204399042416	0.42894022324421066	0.9043631285423743	1.1109752942610496	1.0	1.0	1.0	1.0	1.0	1.0	1.0	1.0	1.0	1.0	0.0	1.0	1.0	1.0	1.0	14.0	-55050.21782950057	0.0	0.0	95.0	-1318.7630524935337
485970000	-56809.35582698514	-1367.6388144997659	-55441.71701248537	0.4295195019333689	2020.910206525464	49.85332084741668	0.7656498984983796	1.974730854485386	2.6604971243724687	3.5836326216888184	2.9235604356379685	1.7360842705422062	2.9640278343087836	2.3695949016461424	3.330346523072624	4.02584944003245	2.780896060404381	3.1356124870825024	1.3255144158614343	0.7856588915057526	0.4282370132862556	1.4973943014243754	2.9365299796791424	0.6799414381693643	0.1792696189969175	-0.679186524528588	-1.4571791365340134	-3.2088752493211508	-3.523860389365748	-5.585716722549648	-7.482073033658962	-6.655538989142515	0.468	5.210800371427206	0.29289630462754146	0.17850702161269588	0.18978698061473295	0.3388096931450315	0.7857626762586684	0.7239904426421313	9.15598277246681E-4	0.8564245905591079	9.155982772466816E-4	0.8564245905591088	1.0403701173498354	1.176635825128216	0.07813046480489169	0.4601174122195008	1.709694365525508	1.8775697547405574	0.8591369101104763	0.7702305761623123	0.47632974837921305	1.4652584603915395	0.18305522329303786	0.9386894129894588	1.0242614018768332	1.9215749249929623	1.020857897302399	1.0	1.0	0.0	0.0	1.0	1.0	1.0	1.0	1.0	1.0	1.0	1.0	1.0	1.0	1.0	13.0	-55028.41226146358	0.0	0.0	85.0	-1297.025275367296
485980000	-56811.59234939692	-1370.533935913905	-55441.05841348301	0.42072208600649097	2020.9190039413909	49.62768780632177	0.35026544527660775	0.5223483820228013	0.8103023002701323	4.157204170860528	3.7560667809922905	2.0407243262853236	2.8343904146337806	2.2850938205903737	4.2535301518016375	4.188367206539266	2.9213222212664074	2.7103261299959356	1.5725077887725887	0.8132724571372996	0.3871333014185286	1.0454815392189598	3.191591435816798	1.0257617389386535	-0.012816211223440344	-0.22811816697054393	-1.0881519045999468	-3.305741811207953	-4.461979551361804	-6.207246250996047	-6.830907229037246	-6.064831188565919	0.468	4.837804399142812	0.2920860076276974	0.18004475136764905	0.19204707754949316	0.33582216345516225	0.77702272986386	0.7604731440511727	8.980486366928322E-4	0.8361264869945569	8.980486366928333E-4	0.8361264869945588	1.5106235881598529	0.9693195874164952	0.5046238999341519	0.04285858278057468	1.6984079442886206	1.422115169743688	0.4577061480159233	1.0834581197935924	0.6576388899065737	0.8960744628471253	0.9511633162474561	0.9308602856528096	0.519652857996942	1.5361691495180962	0.9428689758457705	1.0	1.0	0.0	1.0	1.0	1.0	1.0	1.0	1.0	1.0	1.0	1.0	1.0	1.0	1.0	14.0	-55031.84981208497	0.0	0.0	85.0	-1300.3479279407104
485990000	-56764.640566259724	-1325.168824126951	-55439.47174213277	0.4181667425047978	2020.9215592848925	49.991048650934964	0.3856676371001089	1.8412052167007449	1.8886492962953059	3.0518486250875996	3.009901365187729	1.9381534518946846	2.4112833850094275	2.195304062205949	3.789180525729486	3.7200287526979636	3.0424433104579967	3.7565850106074596	1.4322210932637105	0.41533673498315155	0.3648024790459169	0.6768711231371389	4.142832830983591	0.6733115300897311	-0.09758532746201229	-0.8359895906766188	-1.0342528003486364	-3.550661236665825	-5.340650008659601	-4.256072742612977	-3.893280872619866	-3.8743668713334465	0.468	5.454334551054859	0.29259258451527587	0.17693132106910414	0.19434488913990797	0.33613120527571383	0.6962350487540515	0.7441005705274469	9.581709843689416E-4	0.8941147497561602	9.581709843689419E-4	0.894114749756161	1.0649377228023666	0.6659735121683851	0.6191916611656942	0.32529154932791493	1.6003839891346225	1.9040340522742119	1.020081652442131	1.6062741209773834	0.5644711275665835	0.6406742193782398	0.21574909088679783	0.9275323639795288	0.7634462393287931	1.5961109403615816	1.128561046240481	1.0	1.0	0.0	0.0	1.0	1.0	1.0	1.0	0.0	1.0	1.0	1.0	1.0	1.0	1.0	12.0	-55026.90904113392	0.0	0.0	88.0	-1256.1372907061693
486000000	-56735.23812742671	-1308.8229192442288	-55426.41520818248	0.41953632595124557	2020.9201897014461	49.615632155023086	0.4104480566210537	1.013908079014033	1.4218825232896033	2.9591292940627714	2.807728331408703	2.261170235711458	2.270348070646762	2.7851645865079857	3.3749654595676466	3.624661373618319	2.8210584286609333	4.077299596099403	1.4630187131731816	0.7237771121671758	0.6055260952980311	1.7270122493784792	4.170930063501981	0.8878870803801007	0.2368989312909691	-0.9470278007696873	-0.6127682520101857	-4.154125452371434	-5.196228712305724	-4.067913543781819	-3.596946773459194	-2.651922781296109	0.468	5.17245839514574	0.29163025753664784	0.18072589426655325	0.18994033890259898	0.3377035092942018	1.0732480218284275	0.7734283812711606	9.020811056914821E-4	0.9078077300441253	9.020811056914849E-4	0.9078077300441266	1.1656663282198652	1.207159115992098	0.23124149670774555	0.002365545683348467	0.848099917007054	0.9396894546122406	0.6562611000353461	0.774992259781009	0.5613087711401659	0.8906014290890869	1.5178817456956701	0.6205625144121034	1.063759906715233	1.2266967171634429	0.8306233285836687	1.0	0.0	0.0	0.0	1.0	1.0	1.0	1.0	0.0	1.0	0.0	1.0	1.0	1.0	1.0	10.0	-55009.81107111084	0.0	0.0	93.0	-1245.2723460167658
486010000	-56729.113640748554	-1314.1431016158062	-55414.970539132744	0.42627186708112635	2020.9134541603162	49.04252977437618	0.5662538737848948	0.016477527663694147	1.2041401631475772	3.115895304057994	3.487372424325353	1.9238162743022187	2.2455618769292043	2.5101543323408224	4.678124516915154	3.515307578162526	2.604233181323898	3.9082331165105955	1.2663510031658192	0.7203271100701456	0.3853522035635486	1.3918776022597226	3.0223046944548435	0.6162642610736818	-0.015325748015068225	-0.9164561529063086	-1.3227438701375966	-3.9740019717409627	-4.7120642492764535	-5.634462273534982	-6.272893131264098	-4.509442461550788	0.468	5.304137753101196	0.2953362693189432	0.18071673147673578	0.1907138420882016	0.33323315711612134	0.9335600484439848	0.7661093667683273	9.207107803291797E-4	1.0950174237495505	9.207107803291798E-4	1.0950174237495514	0.7265930857864531	0.6928230756973984	1.1851540288235143	0.016561787509441896	0.9678048877391197	1.9034299841148385	0.6029800401485448	0.5640806268045332	0.6151002452398636	1.5597502305688564	0.49539828540887054	1.1102808772250952	0.9114912911731198	1.3493550320232672	0.38350233442989223	1.0	0.0	0.0	0.0	1.0	1.0	1.0	1.0	0.0	1.0	0.0	1.0	1.0	1.0	1.0	10.0	-55006.00115440507	0.0	0.0	97.0	-1241.2066630623083
486020000	-56766.5312874005	-1345.3230677729573	-55421.208219627544	0.4222174329799946	2020.9175085944173	48.74357914561653	0.8745856478209962	0.725538324939049	1.0098854253815746	3.0729117194294915	2.6599218605980255	1.3338284924133887	2.7254654957366613	2.646407578040761	3.632167337458868	2.9130945940654924	2.813753537000935	4.07694409165267	1.3072415000111806	1.035229385592982	0.13390169769229887	1.9664755494306152	2.5273477494746683	0.522131969852711	0.19658756383639855	-0.4929519126508505	-0.830555543276974	-3.6700897283026848	-4.204507569821561	-3.4675519437272557	-2.576600259281356	-0.8401553053944726	0.468	5.479038708526581	0.29318917560411184	0.17469329767391018	0.18742767787584524	0.3446898488461346	0.4019598859978745	0.6963580727950471	9.409795795922542E-4	0.8671629341379434	9.409795795922519E-4	0.8671629341379421	2.189305039125907	0.40083201619696907	0.5994921591603766	0.45130008158703583	1.605277867323551	1.4368325839861897	1.7802315237885094	0.6235492383021796	0.3157785180756284	0.8103915947642615	0.21513911521796977	0.9331221236063628	0.42349621052767633	1.8827970671894292	1.005398539152021	1.0	0.0	0.0	0.0	1.0	1.0	1.0	1.0	0.0	1.0	1.0	1.0	1.0	1.0	1.0	11.0	-55001.25144439915	0.0	0.0	92.0	-1280.7690704272982
486030000	-56742.288132204434	-1317.6854687235077	-55424.602663480924	0.4187813173395913	2020.9209447100577	48.29060239833252	0.3402018252541668	2.6148263670945835	1.4855813670405738	2.9967356167344104	3.401321707524727	1.4357154797546687	3.5445713055523282	2.719275631498316	2.866252023473241	3.135752131359785	2.684617992795513	4.211275913576383	1.3311017999480503	0.7046654192789038	0.6871864722762824	1.5496826561145942	2.473243823390831	0.3594951341597562	0.2074911339800849	-0.68201897927969	-1.109858539946579	-3.593490352787742	-6.158611687099835	-6.674182971459613	-4.982523527732438	-9.059450316075	0.468	5.236869919743855	0.290253556508272	0.18171147210822575	0.19150664816362487	0.33652832321987924	0.4684456567447363	0.6923695053642108	9.168658614424703E-4	0.9877149236413191	9.168658614424688E-4	0.9877149236413175	0.6825943379579168	0.5714231456683717	0.09073855266871704	0.4229491263631574	1.6715667304127364	1.5193796294130602	0.5288200834376905	2.633062766158306	3.5516840370134597	1.3044506957025033	0.09835672496499584	1.3169276016276703	1.0962085809749278	2.899379240622841	0.9629979066510135	1.0	1.0	0.0	0.0	1.0	1.0	1.0	1.0	0.0	1.0	0.0	1.0	1.0	1.0	1.0	11.0	-55015.3762823295	0.0	0.0	93.0	-1243.8310610959552
486040000	-56790.23197805506	-1345.2975983898423	-55444.93437966522	0.41814434159795	2020.9215816857993	48.485462357709885	0.6399405994934284	0.3579248580301777	1.8803079359224837	3.9793016186463785	2.6754664831744495	1.561605081021415	3.1236401767163864	2.4949875269940898	2.802689848782919	2.972158934580835	2.967815216258586	3.4074650183191864	1.2393705415125034	0.7570020548314399	0.2806061614161628	1.6922590700920783	1.8926056276207024	0.06648378535207705	1.1670050936234992	-0.6497524982635	-1.24054036914422	-3.572688656877173	-4.733551462727857	-3.784155506559484	-3.8303767202588084	-4.749074531347786	0.468	4.94155189356737	0.2924844974755935	0.17959076609863697	0.19153584789827818	0.33638888852749327	0.7648887430176957	0.7667347875265341	9.648773867118632E-4	0.8270748901533259	9.648773867118632E-4	0.8270748901533265	0.8768764737515227	0.6046090140152692	0.2004132442235346	0.5345790385097023	0.774846603317821	0.9888661568740531	0.336583088867843	0.8331747729318091	0.7324346914344807	0.6006252453546361	2.506896063903034	0.818855390240258	0.4489115049047326	0.9609745481845025	0.37496753235045005	1.0	0.0	0.0	0.0	1.0	1.0	1.0	1.0	0.0	1.0	0.0	1.0	1.0	1.0	1.0	10.0	-55018.34091382067	0.0	0.0	94.0	-1287.9023272929467
486050000	-56825.22565529531	-1384.3766635563866	-55440.84899173892	0.41732832812471865	2020.9223976992726	48.62885143982235	1.4300688548214366	1.6193519690009994	1.3506232190813587	2.8990753371174027	3.468270659769712	2.1570446497827285	2.2673998562125095	2.740883603276415	2.867127142317137	3.0702370537687065	2.4322693802130733	3.7428239075656418	1.3176090787724701	0.7511063397757541	0.667665343181219	1.615999792038847	1.208317396289143	0.511925346414051	0.41835561128248755	-0.549655014620646	-1.5770468139545604	-2.762087378845171	-5.099413264144481	-5.021138062484596	-4.640811391815842	-3.3859869265343376	0.468	5.211280413199863	0.2876728478447242	0.1825827885830819	0.19107303760768787	0.338671325964508	1.0599018175326593	0.7745734750566323	9.551373122951612E-4	0.9047340138984133	9.551373122951605E-4	0.9047340138984162	1.1435771928654643	1.7071184868809945	0.48644312079027874	0.5724479682718308	0.9667456863829735	0.5603949157749348	0.9841737386794726	0.5960779774898876	0.24679397440257095	0.6267673107505287	0.47195941487457593	1.0222321669474201	0.6575710054275861	1.0975521020591157	1.4092546852395114	1.0	0.0	0.0	0.0	1.0	1.0	1.0	1.0	1.0	1.0	1.0	1.0	1.0	1.0	1.0	12.0	-55019.66738135393	0.0	0.0	90.0	-1316.1482428654829
486060000	-56853.689319228804	-1410.1467557358685	-55443.542563492934	0.4224118297149717	2020.9173141976823	48.621573254716516	1.0917869669637446	3.4313071700618734	2.1021190648257413	2.876079868641987	2.6877378275768695	1.8704742400785084	2.314071323033731	2.87524210969092	2.496403495527186	2.5822102190351575	3.253205708547039	3.6671132483211775	1.738870025910573	0.7729872597202363	0.6847968073588359	1.720879124979922	1.0919172414297718	0.43362924394350655	0.6639603413433295	-0.35161575974732406	-1.0688471538031017	-3.107479506816023	-5.061194469454523	-5.226887040501687	-7.3299155151713	-6.260816924277406	0.468	5.164957550899034	0.29350857565174054	0.177531292663211	0.19219171769506635	0.33676841398998403	1.493925546214889	0.7898323523880872	9.24674873648526E-4	1.120091461860305	9.246748736485256E-4	1.1200914618603055	0.687738994139311	0.7105021257458806	0.08532604133433441	1.8025281161600184	1.9188189573389347	0.7513108595209019	0.6939807995486266	1.13579043352234	3.6118463200879205	0.8242162972877469	0.39854866850988563	0.9544914076750506	1.0396865315679118	1.9553885037892424	0.6558802869774915	1.0	1.0	0.0	0.0	1.0	1.0	1.0	1.0	0.0	1.0	0.0	1.0	1.0	1.0	1.0	11.0	-55022.38604191959	0.0	0.0	99.0	-1328.3970932403454
486070000	-56859.2984343177	-1426.0593203257529	-55433.23911399195	0.4247469719827603	2020.9149790554145	49.56735924707484	1.3385929932400706	0.7952646534300496	1.580993772104714	2.8602285647572967	3.117629444582438	1.748194872034486	2.4577267729015517	2.7110558909870126	2.40883183350837	2.9939496967677535	3.6801633664164	3.154485173255728	2.0395927302816523	0.8927803072939869	0.768264030344357	1.42245612788235	1.0450993864542288	0.7493722485093607	1.1838024831659533	0.03558123486601699	-1.0702012161071142	-2.918142694114168	-5.173358074185986	-4.840062018492757	-5.032477625130481	-6.176328814677011	0.468	5.03488723943307	0.2951116373480863	0.1759883014737323	0.19147702005970657	0.33742304111847665	1.3505132468376218	0.8035965240391522	9.576331803239414E-4	0.957246128961696	9.576331803239404E-4	0.9572461289616979	1.5959638530381675	0.19569643888200294	0.0735719545515757	0.23110859509007667	1.1541004347279713	1.109413900938346	0.40042220780954213	0.8900235170274059	0.24424097468858713	0.70834888786815	0.306937836647973	1.1281741108025187	0.8357469315980537	0.8153523727852592	0.9152722605845991	1.0	0.0	1.0	1.0	1.0	1.0	1.0	1.0	0.0	1.0	1.0	1.0	1.0	1.0	1.0	13.0	-55017.21563944874	0.0	0.0	94.0	-1353.3923458230697
486080000	-56835.02717746037	-1427.7224601539137	-55407.304717306455	0.42539695307990766	2020.9143290743175	50.820036045077806	1.2401640495484723	2.327288255854009	1.1677824536068924	3.2271190072876528	3.1288459765603354	2.256360799107922	2.487242124837335	3.2500265976423988	3.10577933014574	2.541703596191923	2.8623050560870706	3.5956104905710706	1.876415212811582	0.7248605967768269	0.5461505561970939	1.7803495769163953	1.4779850579270915	0.45298566851502553	1.145281992049075	0.343146577761319	-1.2468203274485856	-2.9570527122981285	-4.808884034173522	-5.155444021292595	-4.032789073747124	-4.6090729692619785	0.468	5.531943366339427	0.2942890461845906	0.1741223039692228	0.1935957825033646	0.3379928673428239	1.096549921588951	0.769907527178867	9.29826614287669E-4	0.8318312384248538	9.29826614287671E-4	0.831831238424855	0.5827433723294697	1.22265546126034	2.016715723558939	2.6534060800293457	1.5880254835602043	1.0070793104765445	0.27245364789755994	1.1658055709210045	0.1543982853120259	1.3674746356864154	0.8700493529604832	0.707523541537946	0.7835892539425157	1.2377296974252652	1.0115451190605476	1.0	0.0	0.0	0.0	1.0	1.0	1.0	1.0	1.0	1.0	0.0	1.0	1.0	1.0	1.0	11.0	-54975.73914789898	0.0	0.0	97.0	-1359.4844058436115
486090000	-56826.51966394102	-1442.1074111274913	-55384.41225281353	0.41831743265332183	2020.921408594744	50.82220144245755	0.7600512581925242	0.5023785058659388	1.3817051704433425	2.553899971717649	2.8596811373077475	1.8722145247783541	3.165584902554737	3.800102662446604	2.5034607997051057	2.682135389462502	3.1192056988243326	2.955773266398219	1.9859526390402344	1.1221419533050652	0.5101738583356948	1.8407296695886168	1.6732620243667926	0.6697926570776668	1.4507144937500687	-0.24872806686180796	-0.8525664815939655	-3.088027289718398	-4.39679140731886	-5.516161002523301	-6.8478527850818285	-7.292807595214019	0.468	5.369753625965982	0.29465808415913025	0.17925961310828295	0.19065737020728252	0.33542493252530625	0.7774641859257495	0.7425097894405189	9.26531879596279E-4	0.7940875560588229	9.265318795962788E-4	0.7940875560588216	0.542391476546091	0.33748203337222005	1.2146880202456878	0.7796300217518725	0.7486438743823793	0.9220278679382389	0.7971487200547118	1.457974019611814	0.3495685616564458	1.0831021991689742	0.022273811006046588	0.833110729670358	0.9443783873112153	1.4725923374782481	0.6768842176176905	1.0	1.0	0.0	0.0	1.0	1.0	1.0	1.0	1.0	1.0	0.0	1.0	1.0	1.0	1.0	12.0	-54968.69265827619	0.0	0.0	89.0	-1379.1266677722715
486100000	-56847.05547750822	-1433.191679039984	-55413.863798468235	0.4190551773779445	2020.9206708500194	50.18372699965934	0.9821125537362305	0.07601545879519625	1.06512893276874	2.710969190505266	2.891160652582177	2.1228009291416705	2.9367592872192807	3.614602313129165	2.201555495071937	2.9743170879027447	3.3225293518458248	2.533596970218404	2.2416971568685478	0.8855918109778742	0.2652432435090455	1.2248494672131303	1.516053549754406	0.5380251378700756	0.9982675000179644	-0.5712462003238571	-0.9213138156041516	-2.8427833648069254	-4.6869761550542455	-4.241769921393876	-4.711896794265935	-4.47670522260774	0.468	4.623243410719301	0.293350767776616	0.1817019779226817	0.18998768114379125	0.334959573156913	1.2388828516014436	0.7839803552103921	8.572666059236363E-4	0.8450082568311914	8.572666059236385E-4	0.8450082568311932	1.4815726556962379	0.47033481795273857	1.2646893521579208	0.6774236929518453	0.5768504636035915	1.6151101158524583	0.6225494206677107	0.7450226602085444	0.6488494754702968	0.8361403007722674	0.010808081046048768	1.3675876725764284	1.1337337660021691	2.929198184542661	0.575088050797413	1.0	1.0	0.0	0.0	1.0	1.0	1.0	1.0	1.0	1.0	0.0	1.0	1.0	1.0	1.0	12.0	-54996.45390841213	0.0	0.0	89.0	-1364.380700372852
486110000	-56836.30356190442	-1434.322345755042	-55401.981216149376	0.437876548736044	2020.9018494786612	49.9900739050686	0.8994270163925239	0.8373975175611018	2.2368780636666	3.321745059418891	2.969866733735248	2.695482715511672	3.062830556764409	3.514527777319065	2.5965768067214436	2.5435681262333936	2.925648267393759	3.1536836675750792	1.9807415918258982	0.9420734543793823	0.4902674778672341	1.5464777448437936	1.5389918067494381	0.908201252597416	0.700683098115192	-0.7237785085377053	-1.2318372694195465	-3.695381566803567	-5.023716389959938	-3.692991493005109	-2.675149213923653	-1.6833252470413345	0.468	4.386051694686684	0.2890573818162511	0.18304720512266953	0.19616291605632266	0.3317324970047586	0.9325451258285716	0.7808087889514953	9.304720039602414E-4	1.2269534215627171	9.304720039602409E-4	1.2269534215627167	1.0099402228536523	0.06547266699988762	0.5493263276401215	0.26623073966411875	0.2440937523243421	0.8005776681777551	0.2878457394503865	1.4211162230998295	0.03809611439139058	0.5386997355315071	3.3530712842711646E-4	0.4903643471660931	0.2525960426178809	0.9636228435412159	0.2699224336797623	1.0	0.0	0.0	0.0	1.0	1.0	1.0	1.0	1.0	1.0	0.0	1.0	1.0	1.0	1.0	11.0	-54988.1785775586	0.0	0.0	101.0	-1357.2325746983868
486120000	-56832.21208282484	-1415.41628995556	-55416.79579286928	0.41877533958309876	2020.9209506878142	49.74069665600593	0.59803340502988	0.35638639308081355	1.95571166918974	3.859506299260007	4.558596902910688	2.4316525122179957	2.381283889308131	2.5764334621068614	2.122775566895523	2.241021436525918	3.0646591371667236	2.9453385298148467	1.9791365943917774	0.9697655474693969	0.19824070683522305	1.799877804228151	1.434416415607748	0.6385804472501053	0.6769614096989761	-0.40017063585038404	-1.2057118503060518	-4.177253232511651	-6.156215582685576	-5.885113839894272	-5.584540346170083	-5.202212180963943	0.468	5.356901303913691	0.2946711769769081	0.181689263275269	0.18905843089211685	0.33458112885570795	0.3562794070761603	0.6535651742071131	8.654092603712156E-4	0.9414753392820793	8.654092603712153E-4	0.94147533928208	0.6559772826346623	0.1669984543439423	0.07757663800620697	2.1075152311766012	0.9022990563567133	0.5647278634077173	0.41774071952228287	0.5390504320727922	0.13694231578950283	0.38143937688257334	0.24625297358144413	0.4854637979767473	0.6523903156936763	1.5626106919192815	0.3756334278394968	1.0	0.0	1.0	0.0	1.0	1.0	1.0	1.0	1.0	1.0	1.0	1.0	1.0	1.0	1.0	13.0	-54989.72546045994	0.0	0.0	96.0	-1347.4160958561297
486130000	-56825.51136526051	-1424.985684004267	-55400.52568125624	0.42102333991381086	2020.9187026874836	49.70189761481089	0.7392047878931506	1.7209819879554893	0.7396447748797349	2.936175015018168	3.995951844704072	2.212565088892007	3.0676222352231464	2.373651847488444	2.1861484540177782	2.5527039548511743	2.965294634434448	2.6082478968749507	2.22438294765388	1.1449984889273352	0.42286849788524067	1.6146078387325142	1.5423816837845774	0.42714865923528306	1.713184765294257	-0.012870237973008583	-1.1636109904280765	-4.323667132807746	-5.912108115672783	-5.1701205677502795	-7.5066973485726916	-6.517958068032333	0.468	5.1582500335489305	0.29117860464401396	0.1778141177064587	0.1923652323300033	0.33864204531952596	0.4385294119535923	0.7112139180884893	9.635368362433835E-4	1.1511664091794713	9.635368362433806E-4	1.1511664091794693	0.4636465443809304	0.5640479331681255	1.064709013413238	0.09684366183871855	0.5532274903460036	1.133333237198199	0.42345858205984177	0.8542438682236253	0.05119374932894182	0.2568117704331274	0.6960066849517107	0.10288559568368426	1.3111943574021325	2.079620585127086	0.48647113208871284	1.0	1.0	0.0	0.0	1.0	1.0	1.0	1.0	1.0	1.0	1.0	1.0	1.0	1.0	1.0	13.0	-54971.79287942509	0.0	0.0	102.0	-1345.3113471153351
486140000	-56837.001757787126	-1454.370957901656	-55382.63079988547	0.4290600442325041	2020.9106659831648	49.97256009656561	0.7572284746356258	2.41711097813654	1.758623767786554	3.0605538154024607	4.858811936113136	2.396936401119128	2.55598876005649	2.2744135503266776	2.4109493245062765	3.1875376267139774	3.2481600603895417	2.2487227446439677	2.227902629801593	1.0060395991764903	0.6821949382179322	1.874574053712808	2.0720457001934847	0.48850790009823036	0.8088966498528462	0.24879784522024886	-1.3902871574113735	-3.653719880410262	-4.032361362313014	-5.548074646899735	-7.714439192020517	-7.232597907896444	0.468	5.278406563145577	0.2908652189261691	0.1793437136226092	0.19532070386525155	0.334470363585972	1.205777802060249	0.7990279633642069	8.56540420585798E-4	0.8567397088722395	8.565404205857973E-4	0.856739708872239	1.3639108404379776	0.2844562313094764	0.5401529050226198	0.07986752334906086	1.248624911800577	1.0683445517393362	1.2408149118823202	1.182230453849759	0.42864432458323065	0.5849452543364837	0.6172358608256957	0.7635119446883716	0.6905138672508561	1.5649601107451978	0.27458412115822106	1.0	1.0	0.0	1.0	1.0	1.0	1.0	1.0	1.0	1.0	1.0	1.0	1.0	1.0	1.0	14.0	-54959.671125716515	0.0	0.0	90.0	-1383.2986542953354
486150000	-56839.37696077514	-1467.0500087873816	-55372.32695198776	0.4170947898761646	2020.922631237521	50.69059041925113	1.4850308732247843	0.24320822994908725	2.040224762926745	2.4724057316861208	3.5894031297419318	3.133071090015426	2.472368524199638	2.921217116947263	2.4897184028418806	2.953023055901242	2.977816430250101	2.3720864234358197	2.2871626316193403	1.0752172230764334	0.5890967460695017	1.7187805899004065	1.4443194950581073	0.9506987033512801	0.6264633403597185	0.190118803230327	-1.296255201876357	-3.2068314829241333	-4.886823533638786	-4.387178707868736	-5.46569561866715	-4.777638867130093	0.468	4.9533545561371435	0.29694204803219154	0.17960023035033312	0.18583115613782342	0.3376265654796538	2.156970504557548	0.8166766569146505	9.120721319860069E-4	1.0973598665776794	9.120721319860082E-4	1.0973598665776825	1.1961533345070956	0.3906365821277732	1.7038302890577781	0.062846937407673	1.4010976558008152	0.536650178017963	0.7468776532881221	2.1312074897780175	0.23656820260114395	0.7890050355684448	0.34352121180422335	0.9374098122616117	0.7224292907860363	2.232238973493084	0.6837824014018208	1.0	1.0	0.0	0.0	1.0	1.0	1.0	1.0	1.0	1.0	1.0	1.0	1.0	1.0	1.0	13.0	-54957.08782168139	0.0	0.0	99.0	-1380.9443073121938
486160000	-56864.064827335766	-1447.877753980694	-55416.187073355075	0.43557611374087785	2020.9041499136565	50.5842374187138	1.20598709494894	0.035747017635086364	2.2611879174947744	3.348350519743906	3.041798687655093	2.604959931085932	2.3027724108629233	2.1952749624552754	2.78041757296157	2.9809790885143173	2.9661767883891605	2.349105768639511	3.0098412227573803	0.9006389771554953	0.7701549675175327	1.3636385952730001	1.6772558309258305	0.2923670100658431	0.4717435697853261	0.23488319582686168	-1.3296819488810026	-3.243293106216417	-3.4088832377437126	-5.1180385221258735	-3.819466563993636	-3.257839090825919	0.468	4.799398872977083	0.28806335762256813	0.18280333778214208	0.19162197423589925	0.33751133035939246	1.4850566348755772	0.7900317104213781	8.826827902037715E-4	1.1186629792406473	8.826827902037703E-4	1.118662979240648	1.4119072473657095	0.5376156431206504	0.22131554091258626	0.08982336261134392	1.042430293334424	1.391093593200499	1.3392057512639812	0.7985863959744756	0.8255963238919616	1.0682146855025816	0.2944521057793362	1.379824020173512	1.7723506567090241	0.6444251401196418	0.9423916805431617	1.0	1.0	1.0	0.0	1.0	1.0	1.0	1.0	0.0	1.0	1.0	1.0	1.0	1.0	1.0	13.0	-54972.70223199946	0.0	0.0	104.0	-1362.7509342787191
486170000	-56819.36348304009	-1425.9219868948032	-55393.441496145286	0.42727575996477396	2020.9124502674326	50.14178168009786	1.041132723449191	0.5055633506675603	1.6900674708859877	2.9061416691582265	3.520093775845178	3.302214288455294	2.969927105543853	2.419269616142857	2.663338559177406	3.339769631952028	2.910972837960598	2.8259148343421567	2.625564226372513	0.983452603141661	0.309513825448974	1.5744336430045867	2.2628608013813034	0.5409662187322372	0.18581763087941916	-0.06860961580252731	-1.1370340480213008	-2.717669619965067	-4.0129123412822585	-3.838241286609718	-4.222409200968798	-5.716805495957827	0.468	5.464831083020524	0.29011734833441694	0.17587983507538152	0.19574158454333337	0.3382612320468701	0.895750865864171	0.7678140969199678	8.802384151400071E-4	0.8711402601501415	8.802384151400059E-4	0.8711402601501396	1.0745263377732266	0.4085515853218817	0.20362471128996007	0.21962238633736222	0.8467094554371528	0.9769890061673634	1.8833121830226944	1.2391308725786372	0.04492972558776504	0.5812542220351592	0.737784606634608	1.7606227401645638	0.6871812492520902	1.4749676331184334	1.0231872736825496	1.0	1.0	1.0	1.0	1.0	1.0	1.0	1.0	1.0	1.0	0.0	1.0	1.0	1.0	1.0	14.0	-54964.260163839754	0.0	0.0	92.0	-1352.9982476372477
486180000	-56793.31490653646	-1409.8150202896154	-55383.49988624685	0.43955039628957576	2020.9001756311077	49.808607455492975	1.1500158334789226	0.35349938209414156	1.8060533413134268	2.4919409458385924	3.2714779603085042	3.395348305155027	2.801624680918281	2.6936083962309136	2.229277170346621	2.80692354132574	2.5263835538785626	2.389834292788913	2.707628350958137	0.8690569681281354	0.5382375591801587	1.5466034547407	2.214074977428896	0.5619861144230315	0.004858644844842774	-0.03587413976777579	-1.4611062394788257	-3.4904624668318798	-2.1702826504708828	-3.764160802750713	-3.2130036417395975	-4.297075579153933	0.468	4.969994125853632	0.29218247067344505	0.18100989099068207	0.19181765832879225	0.3349899800070825	1.1636716416591375	0.7891246378289557	8.940275770167648E-4	0.8430731034032797	8.940275770167656E-4	0.8430731034032793	1.0839155439780772	0.16089232048543547	0.027675846439486316	0.36075194154054174	0.9055903011018411	0.654433441978779	0.5209853380385546	1.3905131678883011	0.05332539279442932	0.9169166884874171	0.1805657697981354	1.0234537446517424	1.0790623417282568	2.178904315350036	2.056026587046496	1.0	1.0	0.0	0.0	1.0	1.0	1.0	1.0	1.0	1.0	0.0	1.0	1.0	1.0	1.0	12.0	-54952.91950694709	0.0	0.0	94.0	-1343.6707577833713
486190000	-56808.78901785809	-1437.8636778354028	-55370.92534002269	0.43344120854895796	2020.9062848188485	49.6473380866896	1.0709425038230362	1.1346442129593983	1.9314242496501477	3.1205540537292946	3.8343122291025846	2.3271249236229865	2.8711394626369278	2.789890500021469	2.420187826588069	2.7754881028566465	2.4339866703960573	2.362965830667022	2.5715641479235747	1.0390751325736272	0.33116788196437286	1.6110190186974456	2.0438400377537116	0.5207193815814372	0.6911807505044637	0.033249720929726584	-1.9148377518310082	-2.935019389679402	-4.1567079466018315	-3.2535914098797245	-3.046058635635255	-3.4076340291240097	0.468	4.624169628909923	0.2905914386912575	0.18467129956641226	0.18939830153643133	0.33533896020590087	2.719918422469129	0.8146164260134392	9.423123710714938E-4	1.026210443672271	9.423123710714924E-4	1.0262104436722725	1.549022445426988	0.5083760088888916	0.4696908000057341	0.1979735630091954	0.768013697875194	0.5702830804106842	0.7821210508813828	0.8937025244056431	0.37818814120363503	0.5140163872059489	0.10824415103240811	1.0138941160529948	0.7237007680115808	1.154491625057837	0.4715729068959877	1.0	1.0	0.0	1.0	1.0	1.0	1.0	1.0	1.0	1.0	1.0	1.0	1.0	1.0	1.0	14.0	-54964.36495692428	0.0	0.0	93.0	-1357.200277333963
486200000	-56799.51521855507	-1429.427535310098	-55370.08768324497	0.4337742262324777	2020.9059518011647	49.64309153634309	1.030974274346996	0.39194471070007314	1.0909654964880957	2.7112943039776325	2.669383399701906	1.9700797370637333	2.802083033635247	2.8729443369310124	2.42236892999372	2.630856196615819	2.5863703710273125	2.5408162137428	2.594375987247755	1.1257509946472088	0.4602585034513353	1.156558538189133	1.9540200088553656	0.5810941837527012	0.5417163413716022	-0.20358667063325372	-1.680088948154368	-3.180625724565124	-3.0755561286387096	-4.808860611624812	-4.375677484409621	-3.906411066378227	0.468	4.807080749029884	0.2916356399728466	0.17753576955194939	0.18911943907920778	0.3417091513959982	1.1916338407514495	0.7927767789813487	8.782060145199988E-4	0.8846009871036944	8.782060145200026E-4	0.8846009871036944	0.7383249187029541	0.195346610397897	0.13026596941451118	2.4090816268364157	1.880680215696863	1.6335639726747606	0.9141907015628248	1.6830045008890016	0.6748379142648023	0.45122336467281726	1.7814929694375583	1.039076221997702	1.5107987841253205	2.9059534260714948	1.6062541018241145	1.0	1.0	0.0	0.0	1.0	1.0	1.0	1.0	0.0	1.0	0.0	1.0	1.0	1.0	1.0	11.0	-54956.97754258425	0.0	0.0	92.0	-1356.7860781893887
486210000	-56829.087182408286	-1448.504910850283	-55380.582271558	0.42249042737088754	2020.9172356000265	49.18254849711899	0.5757903774384985	0.4058220133778966	1.465948348551802	1.9306317633166439	2.3743842721668353	2.1998018816478235	3.2486989163837423	3.0747771962700368	2.1152938074659	2.5176863490623442	2.927098143033891	2.18123725909846	2.3642045933487865	0.8766426279198982	0.42622458006484704	1.7402687870544198	2.019630954904488	0.61493471259374	0.2135506101527948	-0.5713324729051306	-1.718724863662003	-3.932310623651157	-4.833339093518396	-7.383438654206517	-6.84378967557865	-7.652636834173968	0.468	5.198066648557616	0.29149874448765434	0.1797437677321592	0.19114195152328853	0.33761553625689983	0.9640995260823918	0.7569283824094346	8.995530577363916E-4	0.7674517077378683	8.995530577363929E-4	0.7674517077378669	3.535960451885118	0.08532418841319266	0.2417134644331537	0.601608448608344	1.5683128261413803	0.9898949930109266	1.3687699520897025	1.4584607354864307	0.1473555816229217	1.0019749851084983	0.9434295193494795	1.2247765652994764	1.0894888033359875	2.295120099968198	1.0042383909647785	1.0	1.0	1.0	0.0	1.0	1.0	1.0	1.0	1.0	1.0	1.0	1.0	1.0	1.0	1.0	14.0	-54946.45430725177	0.0	0.0	90.0	-1377.7032452956826
486220000	-56800.41540281632	-1430.0499534568264	-55370.36544935949	0.42477335574737857	2020.9149526716499	49.55090201290219	1.4896419436252384	0.9652760601099091	1.5691220755693776	2.0002556411460004	2.717453208285241	2.114857068675448	3.303990133222876	2.5459467770816517	2.3931068802602837	2.372244855158567	2.873990386668863	2.5094093160942483	2.3571637539675883	1.2392210994275086	0.7302688050522569	1.3543469846292848	1.8466465120543876	0.47260755896107476	0.4426801197632628	-0.9070510268623099	-1.3968365326285987	-4.073800598093946	-4.180378597443599	-2.3493946016349274	-2.853320003947811	-1.5591753647016708	0.468	5.75490014313166	0.2908977516704918	0.18060944538430102	0.19007548370539598	0.3384173192398132	1.0144681902540917	0.7751081881627567	8.8220171129137E-4	0.84587336494326	8.822017112913711E-4	0.8458733649432613	1.3595599677164452	0.5534419409923822	0.03007126535161182	1.0476544440258795	1.092985357234785	0.7971102848786485	0.33915131456422065	1.0409546337376292	0.8128694885182682	0.18482866992010435	0.18655939776704777	0.9451429375029843	0.8941156006778089	1.7208980169852854	0.4079226093315073	1.0	1.0	1.0	0.0	1.0	1.0	1.0	1.0	0.0	1.0	1.0	1.0	1.0	1.0	1.0	13.0	-54950.410427526745	0.0	0.0	92.0	-1362.5431652977363
486230000	-56791.30805750348	-1394.7540405459479	-55396.554016957525	0.41855758335823645	2020.921168444039	49.672294949658735	0.6183394187859985	2.572858043008471	1.2588275351657103	3.131469984276252	4.77140170634561	2.0231456481275396	2.823449587832201	2.5235864168130595	2.5578196562247197	3.155136682180325	2.983600702328055	2.1938181208971246	1.7137454210395837	1.2992265753303573	0.5219438585488025	0.9913497236741949	2.208269861427058	0.6750280171367499	0.10319891284901578	-0.7893595211888449	-1.3571996807921738	-4.676870650803589	-5.972549716752959	-5.869535589986823	-5.79280733603885	-6.525099091267456	0.468	5.255050828879747	0.29025798012069304	0.18260703901045236	0.18976617700276527	0.33736880386609136	1.6533937885805978	0.8116556114905354	9.233248027950972E-4	0.95245833354642	9.233248027950984E-4	0.95245833354642	1.7115517534250861	0.11060143207637581	0.35226708691906217	2.180934214187155	1.0585410589287325	0.9965966867127098	0.6277058941336146	1.5630766995638326	0.3534927804967364	0.3042679770958069	0.16647893485966037	1.6380751545270038	1.4874834529498708	1.1554333546578004	1.2324375135993004	1.0	0.0	0.0	0.0	1.0	1.0	1.0	1.0	0.0	1.0	0.0	1.0	1.0	1.0	1.0	10.0	-54975.298693793775	0.0	0.0	100.0	-1324.916337562472
486240000	-56786.32306154766	-1411.6685673842708	-55374.654494163384	0.420955103920245	2020.918770923477	50.90034029121604	0.4887129039336859	1.7746681950695764	1.1442597601141682	3.3931135469625406	3.9118696029895834	2.4087144903365925	4.347336204790121	1.8328238214045003	2.7802189760922813	3.6121153531501347	3.0588621166929135	2.4373130693242095	1.8944293412155844	1.6853975200652556	0.3204894019185344	1.27382444927766	2.146319255122532	0.7488336396672322	0.428634645233924	-0.9592485177957676	-1.494620644283759	-4.553659374367799	-3.533913792368684	-1.4635908353338656	-5.429287162916979	-4.388916969922741	0.468	4.634811858805792	0.2932118583410161	0.1798638819526642	0.1889748869327359	0.3379493727735859	0.697763119573619	0.745972965372571	9.067015794501372E-4	0.8797517984928251	9.067015794501348E-4	0.879751798492824	0.7775928698410923	0.5674709288136579	1.006798115770793	0.5939894688788239	2.409967234401068	1.3664378217049855	1.403117314827497	1.735019353061977	0.04641892173855595	0.9907437269643581	0.8474600696424816	1.0344976975809725	1.8750562265594788	3.6926094524049766	1.344210312960103	1.0	1.0	0.0	0.0	1.0	1.0	1.0	1.0	1.0	0.0	1.0	1.0	1.0	1.0	1.0	12.0	-54953.68029070126	0.0	0.0	96.0	-1337.5107134398916
486250000	-56792.656600245784	-1413.363854029105	-55379.29274621668	0.41644191285058446	2020.9232841145467	50.51896997236727	0.6293173473186277	3.068959694347389	1.7043486573703375	3.1551212225973275	3.12211281816301	2.513080195521355	3.3818884186919598	2.1198567379614124	2.57979221118556	2.973462945048676	3.085879316027265	2.604573524424301	1.7722172611685105	1.57176753110189	0.311433259986108	1.2413587039585907	1.6443683118445318	0.8025919633890469	0.5530047687959572	-0.6943271326161866	-1.572731218958046	-5.008927508371155	-8.201266033237749	-9.755607985254064	-9.318962614319236	-9.329933211701565	0.468	4.935663188690385	0.29561895353769796	0.17752348857481945	0.19268936790043822	0.33416818998704645	1.3052776604085914	0.795026972394047	8.856096990627055E-4	0.9650455081567417	8.856096990627072E-4	0.9650455081567434	0.6003943352005835	0.3894231648706703	0.6017160232217139	1.6498345142597322	1.985267234576466	0.7719333322812687	1.0933786011700106	0.8015189802141316	1.0003327700859215	0.19862000628776186	0.8109285323118568	1.6688982406272668	0.8143161706216363	2.435069420617104	0.7646493839227524	1.0	1.0	0.0	0.0	1.0	1.0	1.0	1.0	0.0	1.0	0.0	1.0	1.0	1.0	1.0	11.0	-54962.688036304724	0.0	0.0	99.0	-1340.0466528324932
486260000	-56759.04729729146	-1381.3117891540796	-55377.735508137375	0.4169978273709286	2020.9227282000263	50.822731780963096	0.465391793383579	1.7924108872693232	1.8059850353656388	2.8620373413635445	2.286437217125465	2.84974128802963	2.7371042585187237	2.2963753286288977	2.6782809535560186	2.9491149732437076	3.738696095819106	2.4219360114262303	2.2838621434669304	1.75551696393248	0.11724951833593403	1.7796683178813844	2.390084445064384	0.6309956176161593	1.2213069732650417	-1.129736515582569	-1.2358255075478755	-5.560812977380471	-5.385008724318636	-5.5224976709281295	-3.8717897794738625	-4.554715262633972	0.468	5.663606122555501	0.2930364733802357	0.1797908758744832	0.19083185951190107	0.3363407912333822	0.6821719434464787	0.7339939961995167	8.96730187184689E-4	0.9668053322736677	8.967301871846873E-4	0.966805332273666	0.8469278998421588	0.4900214337403289	1.989620074705551	0.7125694042244175	0.8900181002245867	0.7563063157236236	0.5501898178158762	0.6000055516984376	0.11311487833039453	0.16959153743884456	3.3563884020625605	0.9158211408603786	0.46419958523207155	0.9021110339902945	0.8118874957233275	1.0	0.0	0.0	0.0	1.0	1.0	1.0	1.0	0.0	1.0	0.0	1.0	1.0	1.0	1.0	10.0	-54961.758601331625	0.0	0.0	96.0	-1313.1415521705069
486270000	-56768.39659491457	-1387.1351336773682	-55381.261461237205	0.41834124650076004	2020.9213847808965	50.791025465851796	0.7423038815437519	-0.08718389593565168	1.324485452941695	2.7298937369877723	2.815441500393713	2.425868003024288	2.2638371416953555	2.15522203923964	2.553873415681851	2.5103491921398087	3.657714677598607	3.1017278265198405	1.9781237154136615	1.5264949830049883	0.45168051563418743	1.7068932466203544	2.6473694189386334	0.4673785431630403	0.8851057449256231	-1.1261619965332708	-1.5214264813733709	-5.097199269909519	-5.6759896483367775	-4.610193970969716	-4.867349020762653	-5.3747758846954055	0.468	5.3851693488416545	0.2873787863762495	0.18023731704949286	0.19417965734235412	0.3382042392319056	1.1536960697638834	0.7877166082419987	8.625911848199107E-4	0.8499708710481	8.625911848199112E-4	0.8499708710481	1.2006274059108688	0.1870990170978119	3.76885911369086	0.6563267568730432	1.1530767660350743	1.2024066382324234	0.731254000336077	1.6372087507201165	0.4507802953457343	0.5269055855711161	3.4851471269414067	0.49785545778212376	0.7088079292747044	2.2354895089725586	0.6357378761732507	1.0	1.0	0.0	0.0	1.0	1.0	1.0	1.0	0.0	1.0	0.0	1.0	1.0	1.0	1.0	11.0	-54946.198451233045	0.0	0.0	96.0	-1315.9902411635853
486280000	-56777.53489696937	-1376.3538501599894	-55401.18104680938	0.41849664022769567	2020.9212293871697	50.379458246238784	0.7771093211809589	3.502978694932735	1.3561502594292334	2.43798976268284	3.831352461516599	3.1536864917953413	1.9709862934061004	2.004031591661935	3.035987737235622	2.833838576051558	3.136869467399036	2.6637152834511815	2.672908310900457	1.6966562909713274	0.10913225378552177	2.2189372885880587	1.8815237082969698	0.6296891959478642	0.9885919985723639	-1.1782582983837706	-1.40336128232066	-4.818975419410546	-7.0903478786932	-7.81655414961371	-7.235598465477683	-8.509323370499184	0.468	4.89129030156056	0.2910752829548739	0.18069368490753704	0.19365698228678024	0.33457404985081096	0.7751038877205139	0.7697196071709285	9.217165080478065E-4	0.8131025665925453	9.217165080478063E-4	0.8131025665925471	1.1527730048413112	0.6849750183114396	3.399436221581121	2.561275597725816	1.282390776846454	1.22935027549564	1.3102613486409913	2.1019112860271116	1.0681108431578825	0.7155947621048819	1.0456631768596598	1.2078647063466295	1.3124480200704716	1.4658753900495023	0.6076803350182152	1.0	1.0	0.0	0.0	1.0	1.0	1.0	1.0	0.0	1.0	0.0	1.0	1.0	1.0	1.0	11.0	-54960.31408055627	0.0	0.0	100.0	-1306.2129511608161
486290000	-56801.215486527435	-1407.6148032700376	-55393.6006832574	0.4162344508780388	2020.9234915765194	51.59869192356476	0.3208556366047929	1.5651864472856305	1.1702319422031358	1.8523056474100366	4.226670108435214	4.850225208262208	2.119259555047628	2.370025186674176	3.6771827779166384	2.9903649219577804	2.7682383885854454	3.7249764403625645	2.5099019394225395	1.6633394387927822	0.07745306122080732	2.8515090062437185	2.059018280693994	0.6264396645776322	0.9843849537332181	-0.9005932283555469	-1.653750280365712	-4.690045867826478	-5.668550968565645	-8.415717640312419	-5.24336660023144	-5.420205035939942	0.468	5.253304924485016	0.2946765683101926	0.17816666815797627	0.19067624567426109	0.33648051785757216	1.0575226945078784	0.7842063776027837	8.523862946436358E-4	1.1738701899167532	8.523862946436343E-4	1.1738701899167516	1.8557869522228696	0.046573101373724245	0.015707396201164847	1.2927436719916006	1.5283377922467798	0.2766254244223259	0.8886623433779614	0.9470703883111821	0.28854695542491327	0.7926473132531363	0.18881234897955437	1.28111114425763	0.6554028432086678	1.4968369446152425	1.1658868757450034	1.0	0.0	1.0	0.0	1.0	1.0	1.0	1.0	0.0	1.0	0.0	1.0	1.0	1.0	1.0	11.0	-54970.96383424874	0.0	0.0	101.0	-1326.34006464457
486300000	-56772.105973880156	-1384.8929006519238	-55387.21307322823	0.42033824603155573	2020.9193877813657	51.44393754607806	0.5541310853122483	2.007673551639371	1.7678587414418248	2.620758972778579	4.4492467312540445	3.9877323466364554	2.348493698086616	2.198063950102658	3.227902906972765	2.650767568893408	2.3746404952950786	3.8244746872085487	2.663635898174196	1.7093751001617628	0.07330497887753587	1.8015076973153823	1.992754062621386	0.9570475101920253	0.7314729144120218	-0.9349455837351175	-1.6709811516142572	-4.0545138746289835	-5.311684357650604	-5.033309294798078	-4.543660561197836	-5.074512028064102	0.468	5.321638558766389	0.2876722812962904	0.17690885890254288	0.18992865840704795	0.3454902013941209	0.98688965667544	0.7421510992793765	8.812276101558143E-4	1.0826459667923285	8.81227610155814E-4	1.0826459667923278	0.7618320031445905	0.390254592031014	1.5405505192713917	1.0364386717918161	1.5019212290694988	0.9059915519677472	1.0649038900710281	1.4745571191102507	0.7039599604346249	0.5977233288503595	0.19079192017663357	1.181023038269138	0.41325125960203923	1.5276601313800187	0.8206791922926793	1.0	0.0	0.0	0.0	1.0	1.0	1.0	1.0	0.0	1.0	0.0	1.0	1.0	1.0	1.0	10.0	-54971.953095261844	0.0	0.0	99.0	-1308.8759318280947
486310000	-56769.219851936905	-1386.785599290228	-55382.43425264668	0.41993374157493507	2020.9197922858225	51.32641407468261	0.7869634339000813	1.2392789022435098	1.6723409794821436	2.4880206153280757	2.3847325430770634	3.705047860778079	2.818128329074679	2.071694571578354	3.4867830471734758	2.6369986851576885	2.412321744651587	3.515915064562359	3.219241276551438	1.815827949717862	0.19665783100626227	1.539710373513925	1.820994937202112	1.437724901418653	0.36040179082967977	-0.7441531256773655	-1.9881872753554188	-3.806447817455506	-5.288203332902987	-4.648079274334508	-3.9126698490415763	-4.082434952870594	0.468	5.344131681737939	0.2930119900763592	0.17642264639360627	0.1952522528437783	0.3353131106862583	0.9695890756305213	0.7745381914555963	8.703246599091793E-4	1.0117125651338756	8.703246599091812E-4	1.0117125651338765	1.8070302962160492	1.0149052206569338	0.2802168957899938	0.09990264963638147	0.8407056117848475	1.3619245630962311	1.369380649369485	1.5601497297856584	0.09014810654099897	0.9601314240236648	1.6431241929715772	1.591912796999928	0.21850995243448887	1.8637871671958688	1.0914187156968285	1.0	0.0	0.0	1.0	1.0	1.0	1.0	1.0	0.0	1.0	0.0	1.0	1.0	1.0	1.0	11.0	-54944.37015487523	0.0	0.0	100.0	-1310.407281845964
486320000	-56797.499501706705	-1384.1848768913155	-55413.314624815386	0.41744983390716844	2020.9222761934902	51.561938550033815	0.6275501638200105	-0.12036566208016343	1.786415235410748	1.4077745580201864	2.917093883613928	4.135166867921373	3.1088893057252953	2.071512456920725	3.77154347935428	2.3126469282071884	2.806700601107338	3.8784483166858044	3.6682957668503082	2.0269129747973667	0.18835843117564713	1.3815301857197064	2.0070267222849965	1.8316235853639293	0.20773881769819658	-0.8358676762491952	-1.44439852857507	-3.603455733267235	-5.715886306791504	-5.823281545327091	-5.160734870468497	-5.387100433004062	0.468	5.282419859426077	0.29888772162178934	0.17491312898331324	0.19321407991965014	0.33298506947524936	1.994374237321766	0.8074074595690767	8.723032762621509E-4	0.8667434279951196	8.723032762621501E-4	0.8667434279951197	0.673077988738481	0.9344184614470716	0.10771174722185753	1.8056919455597595	1.3193452304406097	0.6352159826991681	0.768843440151587	0.6488070881811172	0.4751188180797137	0.43537619812567024	0.5543112011544254	0.9061551897688024	0.23719776573426274	1.4814558711205974	0.44785330192911177	1.0	0.0	0.0	0.0	1.0	1.0	1.0	1.0	0.0	1.0	0.0	1.0	1.0	1.0	1.0	10.0	-54972.698650608065	0.0	0.0	101.0	-1319.8370412947922
486330000	-56830.0214234198	-1422.1426508001673	-55407.87877261963	0.42541958886688114	2020.9143064385305	51.92531214543821	1.0216026997909722	3.4965632632267107	1.103232788132884	1.9565463837030337	3.4399677260566115	3.5215143461174305	2.385936213786494	1.7764961072009609	2.81747029325426	2.8743693662976124	2.7571014140197274	3.317366703620353	2.6947900311301223	2.2445533820630037	0.20309601638590408	1.559749720808895	1.8124263522099548	1.2272158770647237	0.5119500673231929	-0.6582815894047286	-1.46665767990898	-3.151408392777675	-3.1484635474040723	-1.9630391032072692	-5.316216618864204	-5.5177509079739036	0.468	5.192110847398533	0.29336198971082883	0.1786445099137978	0.1929751673877349	0.3350183329876406	1.28378341735885	0.7935753885122477	9.060614632614865E-4	1.1333278528206174	9.060614632614896E-4	1.1333278528206197	2.2482635939225606	0.24514354364643479	0.6474266658149082	0.4712959120010171	2.391481636118376	1.90624864326293	0.8633924542252519	1.2360843418430918	0.11062455162796567	0.5895390823258754	0.44006300222182954	1.0750709025036949	0.7021957150047144	2.773138011810722	0.9402289215850574	1.0	0.0	1.0	0.0	1.0	1.0	1.0	1.0	1.0	1.0	1.0	1.0	1.0	1.0	1.0	13.0	-54986.586916614135	0.0	0.0	106.0	-1332.3389950079813
486340000	-56851.92379842023	-1404.379824667605	-55447.543973752625	0.42072740999282215	2020.9189986174044	52.234362077575774	0.31078495714388454	3.1414705420214415	2.3081516006925336	2.009348832150326	4.637400491630239	6.023860560119477	1.8894992939427113	1.8856155714856415	3.061577855597996	3.0645200362348737	2.672755926994896	3.8400930867061294	3.124371501764382	2.0586730431745104	0.21052136861596574	1.4475409332388514	1.6297579115809908	1.1514342399733286	0.19065765711540383	-0.7935414016543807	-1.5341314063644846	-4.004891733580427	-5.4877768096228134	-5.498321569132095	-4.766252401106808	-7.759279548683967	0.468	5.429691985812666	0.2915792717787292	0.17247347875175884	0.19550621981135657	0.3404410296581575	1.3039180375295745	0.7861155955880311	8.215431965935114E-4	0.9215084130626164	8.215431965935126E-4	0.9215084130626154	1.9173170955684082	0.05836323393366898	3.522826013358947	0.8983547926414509	1.5073150818180003	0.7332804986383995	1.9178131729909413	1.4279141250774998	0.200146166880312	0.38003363929261735	0.6776923064196746	1.0566560688363618	0.4072705436794351	2.8620690049687427	0.838272843345669	1.0	1.0	0.0	0.0	1.0	1.0	1.0	1.0	0.0	1.0	1.0	1.0	1.0	1.0	1.0	12.0	-55013.4732166664	0.0	0.0	99.0	-1327.1627768611331
486350000	-56804.33382529636	-1381.5542501234381	-55422.77957517292	0.41722029474413064	2020.9225057326532	51.881584868659715	0.4740101715000239	1.9016503347009523	1.6841797608420626	1.4395335450205886	3.4654048642950053	4.332571490801242	3.001303825617084	2.0046717688984694	3.156363493869829	3.8010949265979557	2.61899433545158	4.570700151232954	2.7997034651532537	1.8586029736433958	0.1519131463217669	1.5570806662791654	2.0097918291356693	1.1114843251995545	0.2677656221117773	-1.136493607263884	-1.6494170491554725	-3.960443899628143	-6.272620846569437	-7.178345433205213	-7.09248564110328	-6.6436526015229465	0.468	5.062299109405606	0.293840641624624	0.18041412942859808	0.18736368024876446	0.33838154869801557	0.46445182912996563	0.7091904369650964	8.593843721717351E-4	0.9631583278435776	8.593843721717344E-4	0.9631583278435776	1.1464863834384316	0.06378260323376073	0.24239524610401092	0.6237169117965068	1.4794441826008606	2.586512662861434	1.1853952851574525	0.7045799347606141	0.0513833922036394	0.33268206660700755	0.19226579491229515	1.3642855035926886	0.662811263849365	2.5724404577644364	1.1485637316192185	1.0	0.0	0.0	1.0	1.0	1.0	1.0	1.0	1.0	1.0	1.0	1.0	1.0	1.0	1.0	13.0	-54977.467478659746	0.0	0.0	111.0	-1305.4351376087873
486360000	-56821.20722703823	-1417.4511818796302	-55403.756045158596	0.41924495809336687	2020.920481069304	52.22465005251537	0.5003831363193179	1.5142938178198042	2.309243015815138	2.0852082148906628	2.788850225110897	4.171397408412601	2.8183071756399705	2.0926943762803365	2.6666888675059117	2.675217760187224	2.7437879858909904	4.195922833781316	2.892997043389376	1.7491492387807235	0.24576794523040638	1.4918674699988774	2.409646328510914	1.3704099304990052	0.15094579513603523	-0.8590709333723476	-1.5986921395190852	-4.191496818074189	-5.504211836669631	-6.519502757629313	-9.221846968985453	-8.667417290340456	0.468	5.121084678809242	0.29560796681351925	0.17865036028573772	0.1878412081561749	0.3379004647445702	0.9582627896071699	0.7784308358873466	8.431013852456786E-4	1.1806818849543865	8.431013852456783E-4	1.180681884954387	2.7286602261135693	0.18512888711096054	0.47540010595306925	5.634004306658648	3.3311346574590197	1.6575364542295823	1.7232540094677091	1.3064978119465245	0.4134388890307284	0.5678786703216072	0.24214660243539438	1.3356802459349468	1.3091912273237702	1.370272716775	1.5126917119600447	1.0	0.0	1.0	0.0	1.0	1.0	1.0	1.0	1.0	1.0	1.0	1.0	1.0	1.0	1.0	13.0	-54954.763427414946	0.0	0.0	107.0	-1319.0489387347532
486370000	-56777.725101631244	-1398.9463783450572	-55378.77872328619	0.4171286475382843	2020.922597379859	51.47643428621223	0.9359050082647756	0.9445121645577262	2.4418069678499013	1.884872566852477	2.7922694227118883	3.3295746589834514	2.523599139450244	2.522366976793912	3.131824398285353	2.727353736513856	2.572209032386658	3.976544274697751	2.690409984284521	1.7645680213905737	0.20297616726066625	1.2878018278292211	2.6551321045587515	1.405036935294704	0.6268370632823441	-1.2516372564910678	-1.507315556972841	-3.6247466684185117	-5.024127731642414	-5.424886336470518	-6.129000198112769	-5.06809436497865	0.468	4.938251924428592	0.29429763332477177	0.17822807623151335	0.19157429523453262	0.3358999952091843	1.1112011270484603	0.7464762598364193	8.928669156685749E-4	1.0173702150339285	8.92866915668573E-4	1.017370215033926	1.1094402770889742	0.007585352090847926	0.6391707509756607	0.460871035318489	1.487021518366454	1.464519819717291	0.8995683318850524	1.413813962540796	0.2412195137051658	0.5802633383349006	0.3475126531872793	1.0409816806859034	0.7307236361003864	1.6539383941708938	1.0804560726204664	1.0	0.0	1.0	0.0	1.0	1.0	1.0	1.0	0.0	1.0	1.0	1.0	1.0	1.0	1.0	12.0	-54934.762190157206	0.0	0.0	100.0	-1322.102089944799
486380000	-56777.70629048485	-1399.9559157184276	-55377.75037476642	0.4201585424479006	2020.9195674849493	52.578211982870435	0.5741906435427311	0.9248829010053655	1.8620892623572352	2.0939355530262596	2.581994086079354	2.6981492552628374	2.446937190033773	2.398231034937633	2.9806847249916637	2.6171341519075226	2.715125882912604	4.094412136522188	2.3281969737724246	1.9015209224834249	0.3596350528998591	1.5048065881601096	3.6642288671714796	1.6567824007012923	-0.0017381365599690238	-1.0674530524675283	-1.434074708063016	-4.595362413109649	-5.151129070650392	-5.394195881001868	-3.5896169162412255	-3.767724930769382	0.468	5.421547107739584	0.29395067277281645	0.18046474912320593	0.18977989261627146	0.3358046854877082	0.6996521262858456	0.7615146975206688	8.790320300521895E-4	1.272501541216178	8.790320300521911E-4	1.272501541216179	0.9351042684841818	0.01998502696734981	0.4263228744155697	0.37752877682274677	0.8770597967019119	0.4679578670685145	0.9508495063886601	1.3248988769067647	0.11631908704742443	0.15854875335311147	0.2674760346772564	1.2322541524783497	0.4412718550841828	0.8026550261407048	0.5863643878746467	1.0	1.0	0.0	1.0	1.0	1.0	1.0	1.0	0.0	1.0	1.0	1.0	1.0	1.0	1.0	13.0	-54946.84689915236	0.0	0.0	104.0	-1311.3812938943122
486390000	-56769.48710345178	-1377.004280905635	-55392.482822546146	0.41663671793145746	2020.923089309466	52.27497188618185	0.35687043691172177	0.3598565857151641	1.5596524185344733	2.4033297349792617	3.602631846062729	4.593815720395873	2.2702660791919147	2.1140578023435803	3.2145040046161437	2.4492884828784223	2.9141914448026824	3.5963293715302393	2.590166880776359	1.757082052021064	0.1395369593352954	1.1394911236245866	3.1940809394728045	2.0728671372821874	0.27487868295481455	-1.0013978155202037	-1.1299539788171091	-5.169485346564212	-7.122213653317871	-8.567948891298277	-7.78225884471968	-6.348689885715555	0.468	5.43328982952614	0.29414888476899004	0.17962893801948226	0.19294579055649017	0.33327638665503956	0.5285275725292542	0.6986658764542881	8.77676546840633E-4	0.943590175793536	8.776765468406328E-4	0.9435901757935393	1.204311106440814	0.07967833361262303	1.9175544590838869	0.2967877061984639	0.9097971990297694	0.6965329676647167	1.717080329036444	0.9164872068421018	0.6164936285573499	1.289645397936283	0.5767111993750363	1.347411631056981	1.7435489369196107	1.2060176105581826	0.9836955636803618	1.0	0.0	0.0	1.0	1.0	1.0	1.0	1.0	0.0	0.0	1.0	1.0	1.0	1.0	1.0	11.0	-54954.64534409361	0.0	0.0	103.0	-1305.2116759134863
486400000	-56779.29810498809	-1394.7977731554547	-55384.500331832634	0.41844564580640536	2020.9212803815908	52.756752147686846	0.5331738775203401	0.6204575451675061	2.380927210754164	2.660397002628646	6.730436445126343	5.193180717638136	2.209092281509573	1.6588317108955197	2.7682447295576873	2.9690821784043937	2.859528981371149	3.4350619737418286	2.9227280562055236	1.7278012709168313	0.32558574549884683	0.968882067118169	2.0005996252499987	2.297521345482287	0.051160939117982335	-0.8661793518617563	-1.439022247108418	-4.1993569877372785	-4.966040833943621	-5.485886600445302	-6.433852457184514	-5.557833016887725	0.468	4.619123328150953	0.28819729192024823	0.17837898224072904	0.19569621653544345	0.3377275093035813	0.7783851716345529	0.751480390645272	8.303927453070361E-4	1.0844545622115167	8.303927453070371E-4	1.0844545622115163	0.7511021828239703	0.24562504320857217	4.069949714141524	0.7079903363299593	0.9483562734271201	0.6947627356185598	0.8003361639999235	0.5728574880064553	0.11785859959431359	0.8879829900226551	0.31945486297036174	0.4649774740884765	0.5078529850429503	1.383208175398275	0.3063895967399783	1.0	1.0	0.0	0.0	1.0	1.0	1.0	1.0	1.0	1.0	0.0	1.0	1.0	1.0	1.0	12.0	-54941.54539623476	0.0	0.0	101.0	-1314.7895552760576
486410000	-56783.55671339547	-1369.6022529406137	-55413.95446045486	0.42266617173251886	2020.9170598556648	52.36735375025958	0.47449006901656837	3.8118623747851412	2.0339157244382715	4.14290566881882	4.832610637786138	4.9181549885980544	1.7985405526086886	1.8674045676370854	3.4502543673131156	2.6877556650995422	3.033931726661274	3.3924510696429593	3.0022526083558336	1.4177100894574322	0.33557913614737167	1.5040003623600102	2.341969606983216	1.9454854977362825	0.23174674360516015	-0.8929471208215349	-1.4653052226836512	-4.409074289368969	-4.209459114579996	-2.3572085336215296	-3.2727808157862457	-1.3286659350788694	0.468	4.786904134728308	0.2913322607601808	0.18143189935603746	0.19267706505945376	0.33455877482432994	0.7880575032516713	0.73731593745689	8.527909415591011E-4	0.9318994417247132	8.527909415591E-4	0.9318994417247134	1.251364455832909	0.28334908182899	1.1678179071525532	0.6783000852473619	1.657829955747712	1.397526728154053	0.7768011600151821	1.6224032553308134	0.7617782285628436	0.5429477318425856	0.11833443045657896	2.5580783107356964	1.5948479571388716	0.8617005656690632	0.710477542408913	1.0	1.0	0.0	0.0	1.0	1.0	1.0	1.0	0.0	1.0	1.0	1.0	1.0	1.0	1.0	12.0	-54966.78005178634	0.0	0.0	97.0	-1294.9214857115555
486420000	-56749.52886405069	-1325.53207057086	-55423.99679347983	0.43219811669374886	2020.9075279107035	51.75310720883285	0.445239906345533	2.172013442362847	1.9218192699023955	2.1712393394788725	4.370289111975259	5.1300914564350775	1.7310836272015502	1.9685170119867206	2.73207197493563	3.1374453482993987	2.893881813400418	3.7372580135131788	2.986820696865432	1.57692576505121	0.009079230001238059	1.1244916458753058	3.3990961357168694	1.6728202424632532	0.052375779379844764	-0.7214804487437267	-1.5476864456883985	-4.2593641219591944	-3.1464918932161647	-5.193466411768127	-6.274270407853632	-9.093411086935163	0.468	5.181921201324674	0.2931281423804905	0.17869327483295064	0.19131453097294862	0.3368640518136123	1.288781585492855	0.785772846120329	8.515848247287087E-4	0.7321077058765612	8.515848247287093E-4	0.7321077058765623	0.24123260731138854	0.39665301456209545	0.795468527016175	0.06703632505782124	0.6720398040871901	0.5618467790038905	0.1994236950892781	0.9109922260334031	1.5207424944356707	0.20863919492629307	1.3648190242387532	0.7887340915953089	0.5058004041061294	1.0310943728290922	0.9097769709516226	1.0	1.0	0.0	1.0	1.0	1.0	1.0	1.0	0.0	1.0	0.0	1.0	1.0	1.0	1.0	12.0	-54980.160390430654	0.0	0.0	95.0	-1266.6396936778738
486430000	-56720.73175622021	-1352.5894948952891	-55368.142261324916	0.41650838465321877	2020.923217642744	52.9956850225656	0.7082345857516533	3.9010696852231543	1.6082154142114364	3.7799844277600205	4.972282548792774	3.9810036046414896	2.2230376376209575	1.9946122592937519	3.1399691573786925	3.0233048188377203	2.2968430273655054	4.215856363377953	3.062048542538847	1.6757527120146214	0.15411351231064413	0.8675573010542674	3.3522654489970303	1.5872092263162902	0.1510886899378431	-0.9979344178550106	-1.7137997313414646	-4.762778806892535	-5.114650444602738	-4.151859369425405	-5.787192282384825	-5.598878965631567	0.468	5.612093158510237	0.2931281423804905	0.179832008069437	0.18998693479654363	0.33705291475353094	1.3504921464158535	0.8000058130661786	8.261023448554635E-4	0.9441973400970272	8.261023448554629E-4	0.9441973400970275	0.4986493306689767	0.551801975680608	0.7673330792891059	0.4432079825444826	0.7225457182421229	0.3968329686799739	0.5464778826668623	0.827383497325657	1.1894800171630664	0.17373651536566306	0.4441557834137255	1.381084155130857	0.4994384669357514	0.883500043702992	1.068998179889341	1.0	1.0	0.0	0.0	1.0	1.0	1.0	1.0	0.0	1.0	0.0	1.0	1.0	1.0	1.0	11.0	-54952.26025112104	0.0	0.0	94.0	-1282.822244020203
486440000	-56790.789748737996	-1360.321654522529	-55430.46809421547	0.4402058103522341	2020.8995202170452	53.2871166741955	0.4014227037805041	1.886971237648308	1.7581687010898481	2.4425376627273687	4.969997714903918	6.23224091153293	2.251407851582802	1.9323515581870399	2.788385003646534	3.6382814681489712	2.370355334314246	4.143078686299035	3.0313513531209137	1.737355989249335	0.21868288756676163	1.119494071187313	2.985438586565459	1.7907983059066657	-0.1598077291204643	-0.5511378542315222	-1.232768742920808	-4.610672422379771	-2.7141276490034634	-4.661677255933109	-4.691184716060479	-7.034963231695708	0.468	4.793466485165216	0.28935756649693706	0.1835513027271055	0.19370006706478252	0.333391063711177	1.1682129041323768	0.7890492322242034	8.590894275647979E-4	0.9085314676239823	8.590894275647972E-4	0.9085314676239856	0.7543577811990865	0.9763792689925986	0.3671950786844649	1.3311407210483364	1.0421552372213352	1.017500303588048	0.5429934885674518	0.8514011930943987	0.2369247134803859	2.9474474397215427	0.539465904281305	1.2256773870136284	1.0068320795478987	1.2981275507972454	0.9495261352878424	1.0	1.0	0.0	0.0	1.0	1.0	1.0	1.0	0.0	0.0	1.0	1.0	1.0	1.0	1.0	11.0	-54980.66664838087	0.0	0.0	98.0	-1288.66418620633
486450000	-56775.966490233026	-1356.185417915954	-55419.78107231707	0.41627832624945255	2020.9234477011478	53.23583889314578	0.5685410721593931	2.6562779787492583	2.6404971743730847	3.4212712550979916	4.436373144627773	3.8393189822906266	2.298532682304366	2.565749207029173	2.7360426722240967	3.7897652685111534	2.6159403217220483	5.054983750157688	3.0181265900707777	1.526077689463279	0.1704299006903798	1.5019731165455708	2.000058440976597	1.770234831360025	0.18796023822253644	-0.2644374745523549	-0.9536663983343105	-4.157285918547363	-3.9901592509312858	-4.346761027260797	-4.212395242215578	-4.307843522273077	0.468	5.609348669639854	0.2970161909753012	0.17808382680095217	0.18875167320645342	0.3361483090172953	1.8668536485911993	0.7895792842852813	8.681964145656726E-4	0.9355297559267184	8.681964145656765E-4	0.9355297559267214	0.6555178371236287	0.05446742853477905	1.817089317900468	0.06532986091776176	1.4674592718896349	0.6939106425439461	1.0896949934715667	0.7845723376715075	1.3012312031857711	2.4076660537579033	0.663277248106107	1.629493579622985	0.6240932005478192	1.1459297967751962	0.5317932514372444	1.0	0.0	0.0	1.0	1.0	1.0	1.0	1.0	0.0	0.0	0.0	1.0	1.0	1.0	1.0	10.0	-54975.74021694855	0.0	0.0	102.0	-1283.4686990816513
486460000	-56809.50639372291	-1392.4936185188278	-55417.012775204086	0.41933538621418887	2020.920390641183	53.74091687590375	0.2437130731642501	4.538788776764177	2.5086602478214735	2.4011120902344674	4.506041978691135	3.4841886752971623	2.4273023293516927	2.389982929088972	2.6218234865061425	2.926485899337289	2.5571366632470136	5.092409030901507	3.104732682529236	1.4684338765533402	0.28681751855131116	1.1385756785765795	3.464696437016028	1.7412708868555349	0.1744143337043563	-0.11539837105083056	-0.8388077652509764	-3.774656731156087	-4.483174787395128	-5.558107738381375	-4.9611237223958335	-0.8216810235777996	0.468	5.179698993896262	0.2940259889322159	0.1794650662276432	0.19061861609235486	0.3358903287477883	1.5897188952767458	0.794389920655179	8.18254355342141E-4	0.8234383905939708	8.18254355342141E-4	0.8234383905939711	0.9116717050434863	0.22434382613182186	2.313709610711302	0.6364686200227037	0.3634889986356156	0.4925950201797734	0.5513023844876326	0.8491176456430456	2.0795688996276627	0.47539986726157274	0.46702513711711097	1.0589698066535067	0.2612451976411917	1.0607188858138317	0.42577113330831545	1.0	1.0	0.0	0.0	1.0	1.0	1.0	1.0	0.0	0.0	0.0	1.0	1.0	1.0	1.0	10.0	-54961.94497770486	0.0	0.0	99.0	-1329.672370834646
486470000	-56779.3156295825	-1362.270573473915	-55417.04505610859	0.41752812750163365	2020.9221978998958	52.840271299487725	0.49198000583689055	1.1088176012730298	1.498930008619142	2.9301477613611566	4.626987850895139	4.3335993912512984	2.139625717723406	3.0915886279649847	2.4538975683129816	2.714462112342057	3.5914458991825904	4.589282558972651	2.7920819925874003	1.4452604575091639	0.0344628901070102	1.1809995752701918	3.2361717964466847	1.702410369153447	0.21074786925690772	-0.506285704845803	-0.9324174882385935	-4.1955641870422	-6.170644672010171	-5.263055512434048	-6.392173069681023	-5.708403593053913	0.468	4.633096840455417	0.28941311336776643	0.17407190162884928	0.1912568172034227	0.3452581677999638	1.8817090152988925	0.7880107082648833	8.491255353525953E-4	0.8646823624523736	8.491255353525937E-4	0.8646823624523736	0.5089004507798797	0.12744293546455732	1.1247650564878997	0.415185636712228	1.1352594562642606	1.3304403489914447	0.6989188819278648	0.5665130579508654	0.07558375918123765	0.7797710672644327	0.22342822284885472	0.721690827670631	0.5426414535564333	1.1930767485552392	0.36502150087342944	1.0	1.0	0.0	0.0	1.0	1.0	1.0	1.0	0.0	0.0	0.0	1.0	1.0	1.0	1.0	10.0	-54973.236464826354	0.0	0.0	101.0	-1299.209066372491
486480000	-56818.31530991788	-1397.64063085613	-55420.674679061754	0.4207251112319178	2020.9190009161655	52.79603731646469	0.5039815834883197	2.237257931763927	2.7523008176030688	2.905992512251448	4.4331417355755045	3.0754486177282265	2.518491364715083	2.588197933185099	2.4526507234967103	2.914807348885755	3.469220062504059	4.382494907634087	2.3068983863234513	1.8518897305117423	0.26443695682039103	0.7859989755704384	2.9983079341501857	1.5034618728951543	-0.002094469933836279	-0.07137424999137598	-0.9545590277649094	-3.696204673185924	-3.836350072949641	-2.8368740590220303	-0.44412546811261056	-2.749303277467665	0.468	4.956802058950162	0.2903094127747427	0.18063605943792124	0.19448082485930362	0.3345737029280347	1.1082376351121488	0.7685116422450787	8.500730697428745E-4	0.7716787386851185	8.500730697428744E-4	0.7716787386851165	0.9046915925293618	0.5218569548579448	0.6378473963330744	0.10985443253812786	1.8438931567645818	1.1109117916354052	0.9112566413531987	1.2652271317149244	0.14423401445242673	0.18308431631741998	1.633101856708817	0.8892830444095956	0.5590363350205954	2.0102929044567364	0.5828096058057243	1.0	1.0	0.0	0.0	1.0	1.0	1.0	1.0	0.0	0.0	0.0	1.0	1.0	1.0	1.0	10.0	-55006.24437562861	0.0	0.0	91.0	-1337.516142362368
486490000	-56817.60320755661	-1402.756689556256	-55414.846518000355	0.41993111680427336	2020.919794910593	52.62906059555572	0.3836306870054545	3.14268013538533	2.1761950676686563	1.9151677258429878	5.115810184879953	3.8451330823928105	2.3477781209954998	2.7047419101313537	2.1465177420399133	2.586490137200937	3.1557718198911737	3.0916011757432917	2.2561704080548886	1.9754843311966463	0.374875873756249	1.2655347884702608	3.659073715124451	2.230674307912842	-0.0968627288174296	-0.2937282165912579	-0.973622032911477	-3.402802641013495	-4.592996812334548	-5.775364324648798	-8.75676377514543	-7.18099687125633	0.468	5.563995473908823	0.29482620634284706	0.17743285524602972	0.18896812127502213	0.3387728171361033	0.8314283537220406	0.7523585162036335	8.747062287803392E-4	0.8526877365419173	8.747062287803383E-4	0.8526877365419189	1.2384098718483822	0.5157116062440028	2.5608712023388476	0.06618243515770929	2.241514753163282	0.9604441648109074	1.0094804917970883	1.5046269871777767	0.8685734257235574	0.1233735104171341	0.5262790876922646	1.8412667706864134	1.219704444773496	1.5436783248904773	1.2282496740860402	1.0	1.0	0.0	1.0	1.0	1.0	1.0	1.0	0.0	0.0	0.0	1.0	1.0	1.0	1.0	11.0	-55003.54170827351	0.0	0.0	91.0	-1332.8089387707828
486500000	-56828.59756062556	-1430.4048970123506	-55398.19266361321	0.4163189860922917	2020.923407041305	51.991534503889156	0.9045179017377113	2.4465897994576347	1.8950342846822297	2.39121629557209	3.1330731996602337	4.338764642456728	2.933666126298678	2.3925317101688925	2.4337874500038907	2.1411960105514067	3.5484347174420634	3.0788665448228434	2.66675902895373	1.8749754020202185	0.39751279532721995	0.561194755882279	2.4809137533387555	1.9248064063648016	0.2625958939283947	-0.3226579438614489	-0.8221518732095179	-4.536034169206461	-5.413325458764526	-5.857924424848655	-6.684998473497723	-6.664574783110828	0.468	5.928548509124625	0.2939968109074727	0.17942848394258537	0.1922564335820091	0.33431827156793503	0.9854587560115338	0.7842257774150689	8.734297699224326E-4	0.9174088536211981	8.734297699224319E-4	0.9174088536211988	0.9988967983659673	7.184179792252665	1.341144689989918	0.869190156296817	2.610100906157425	0.9129890145375235	1.2905928754249427	1.026138454520199	0.021882992103743584	2.8025970125317574	0.8817390920991598	1.5821481628913219	1.2085931338140978	1.7069859165929488	0.944971642045577	1.0	0.0	1.0	0.0	1.0	1.0	1.0	1.0	1.0	0.0	1.0	1.0	1.0	1.0	1.0	12.0	-54980.91843534169	0.0	0.0	94.0	-1346.0876344586754
486510000	-56863.19459871871	-1438.2566352549673	-55424.93796346374	0.44613449901118785	2020.8935915283862	52.85361201977044	0.7858521061503739	1.9698715994751812	1.3257146949745677	2.351239684460241	5.11965324709372	4.468529439819288	2.3874404587236957	2.3027839149473537	2.60535562784918	2.514425061824299	3.3205670596874577	3.4712574105556477	2.555086170275188	1.9627191355265732	0.376412341993871	0.8483859113188988	2.626214637342391	1.3640580419521935	0.23575827643682745	-0.16611704175550673	-1.3473016901358115	-3.79797749226007	-3.7138057813308416	-3.991117466379993	-2.3222964615203683	-2.142648558042062	0.468	4.905415111179494	0.292573814928909	0.18161290474949546	0.19207699961194463	0.33373628070965305	0.8685280969882826	0.7813991865193152	8.523503063231447E-4	0.8522964308462042	8.523503063231463E-4	0.8522964308462053	1.9107245174848957	0.678650304582319	0.341610886099712	0.20118058710240233	2.4570148767988305	0.9369247966244297	1.158756582547915	0.9343863641702649	0.07766554045496199	0.19163428262051818	0.8223002857503399	1.7631230667909619	1.0540325975892746	2.0064382299535954	1.1704666955257008	1.0	0.0	1.0	1.0	1.0	1.0	1.0	1.0	0.0	1.0	1.0	1.0	1.0	1.0	1.0	13.0	-54996.43850889566	0.0	0.0	97.0	-1364.51321055316
486520000	-56833.60608946654	-1400.6033944871524	-55433.00269497939	0.4193149846606961	2020.9204110427365	52.45379460629539	0.7955701082960559	0.1831088769838778	1.4544850250021983	3.8007438329126795	3.501701504396028	4.381723687556833	2.477102710935767	2.065852646868671	2.9546296603499553	2.3317507838347864	4.445575139277519	3.303613006264024	2.3689318853146077	1.6421083533448093	0.5161733231989348	1.3194682705148475	3.163189443443967	0.7386529383365001	0.25919837756608355	-0.5284427517621486	-1.5050532312096048	-3.7578830017236307	-4.487996993567934	-7.021292791429104	-6.38548555265347	-6.773638206128312	0.468	4.712674537313178	0.29022104533233034	0.1809282232256337	0.19409666314785967	0.33475406829417836	1.144944058138204	0.7813032026157677	8.560392121759927E-4	0.976355040530747	8.560392121759934E-4	0.9763550405307467	0.7314203649412111	0.010175857535057857	0.5208198696704737	1.3414554903511293	2.5847898278258663	1.1581089326813776	0.9342384355496876	1.3058902305885274	0.5981576975218058	0.5535729700404874	1.9281217276963056	0.974806469278269	0.6799776461579339	1.0952091058441304	0.7676344027927384	1.0	0.0	1.0	0.0	1.0	1.0	1.0	1.0	0.0	0.0	0.0	1.0	1.0	1.0	1.0	10.0	-54998.366787524996	0.0	0.0	100.0	-1327.548420524117
486530000	-56801.38443621617	-1387.0474077239103	-55414.33702849226	0.42076859655140675	2020.918957430846	52.40843357798239	0.39154444485013346	2.3605164298309633	0.8127706319217439	4.373713453554327	4.243791201708008	3.993155490875294	2.559828102774996	2.5546182727236912	2.654834259043483	2.227703721826908	4.320746893405353	3.7558055799332157	2.7724164719328757	1.5342394831665838	0.27078808334337506	1.082828341352312	2.4708140237271206	0.5750372694400291	0.11497957391457653	-0.16072620103886273	-1.4817767093600474	-4.357272425875063	-5.539647068311357	-8.034314014293871	-10.302376827994626	-11.708639222498464	0.468	5.717133711181568	0.2926812417181841	0.18045774679094498	0.19276763146859913	0.3340933800222739	1.5452633409421204	0.7973626918722647	8.55868079843488E-4	0.9682098725425461	8.5586807984349E-4	0.9682098725425464	0.6462215260917238	0.5029095782525176	0.19643106942310246	0.25538575999017316	0.6447384591039234	1.0112241494694312	0.6603790861995159	0.4395867708584537	1.4605721069805426	2.674814541288383	0.3618643991209899	1.4411062710143996	0.7778970061565003	1.262628034404886	0.5723706453520423	1.0	0.0	1.0	1.0	1.0	1.0	1.0	1.0	0.0	0.0	1.0	1.0	1.0	1.0	1.0	12.0	-54980.993822031436	0.0	0.0	98.0	-1311.9077243663971
486540000	-56792.9873513857	-1380.8225976208494	-55412.16475376485	0.4301158464640189	2020.9096101809332	51.84350850982078	0.3739641211694098	1.3701927155532596	1.143023012617866	4.384847400704747	3.6901140133393846	4.067236438108902	2.2579927180459984	2.3839195585403363	2.460790030992233	2.2295091409667247	4.55577092924086	3.9295841115907373	3.2579731169614696	1.481921155661988	0.17329984037343785	1.1375648412785329	1.8470994675532177	0.7268632377841295	0.24072876714161162	-0.13720113364437062	-1.3839736598301398	-4.431393009882198	-5.256076589651034	-5.749927833855476	-8.311974573083353	-10.568541201965187	0.468	5.190822878905202	0.2931061409621354	0.18029361076540795	0.1901885935294093	0.33641165474304946	0.77645326059934	0.762183331260208	9.248011630311854E-4	0.927578742819944	9.248011630311841E-4	0.9275787428199432	1.1848479911741407	0.4199646109241944	1.045559406088516	0.05007728487982851	0.919935963379344	0.6555273461906076	0.5614339206041862	2.050596714309663	0.10869396645698264	1.5922091625762174	0.06443924072375717	0.6143515143444501	1.154126618346457	1.307486107470083	0.6690158249434609	1.0	1.0	1.0	0.0	1.0	1.0	1.0	1.0	0.0	0.0	0.0	1.0	1.0	1.0	1.0	11.0	-54997.353072167956	0.0	0.0	90.0	-1312.8977182605136
486550000	-56785.546690098905	-1397.746164450835	-55387.80052564807	0.47977448849332	2020.859951538904	53.084990241400845	0.5317283045213658	1.231062012443501	1.9249306203619752	3.4474454809054174	3.5745243880596873	3.7214539954549988	2.713866082530065	2.0969610687924747	2.269608532200247	3.095581868029398	5.632968929825977	3.108310789520444	2.984253626395928	1.702500490993262	0.28872507850442075	1.0390510840419995	2.706025609744263	0.9411553616784187	0.5860066798890557	-0.06742562078638292	-1.2976965072326345	-3.3225879752428393	-3.0855691964542755	-1.3999084950056524	-4.447190684965747	-5.060593595610346	0.468	5.43785115502543	0.2876442127821704	0.18180897733431942	0.1966713871799209	0.33387542270359144	1.2186277043159044	0.7974720226110155	8.804884467659451E-4	0.9554016564085442	8.804884467659451E-4	0.9554016564085457	1.5704073280647362	0.2647830535489025	0.9539085697197934	1.7832323749624353	1.803999370394876	1.014851252326041	0.7940843582249384	0.9106636900170875	0.07988423048192292	0.27895601805485737	0.22095529035593486	1.070401433504524	0.23288678939061602	1.1384538142719929	1.0224594264053317	1.0	1.0	1.0	0.0	1.0	1.0	1.0	1.0	0.0	0.0	1.0	1.0	1.0	1.0	1.0	12.0	-54974.92651510788	0.0	0.0	88.0	-1322.8331457271793
486560000	-56799.00217925526	-1413.1469023538166	-55385.85527690144	0.43941983059119494	2020.900306196806	52.865012445283476	0.5397296343446809	-0.3569931703488143	1.2684036366343294	3.186776563354724	3.354823047971799	3.3255594646504925	2.3329681645776144	2.1007310593310957	2.113687918560977	2.883280152828135	4.037221424635397	2.5833755123458073	3.242026650666361	1.5604039045693932	0.08183407601033746	1.7880289903629696	1.6151156256175674	1.1512581523025462	0.3104168244771148	0.030445831476606025	-1.4671790238579954	-2.9233007957459782	-3.7876151964665214	-5.6534867865231275	-4.792615998631979	-4.2089061275435	0.468	5.447233225401057	0.29283927806569465	0.18350519723198605	0.18790983263214447	0.335745692070177	1.1599439173581232	0.7902691921273642	8.192787747720294E-4	0.7985520109943705	8.192787747720294E-4	0.7985520109943687	3.504297021237387	0.43630225169191306	0.48208328599954325	0.28513604137856596	1.430873574879477	1.5032109010516368	0.6997337101645384	2.693770263264805	1.3051804408019745	1.0967527055144446	0.8097129518491862	1.7153010413527645	1.4386952845807885	1.8988419632319937	1.1262598388951104	1.0	1.0	1.0	0.0	1.0	1.0	1.0	1.0	0.0	0.0	0.0	1.0	1.0	1.0	1.0	11.0	-54973.499141027576	0.0	0.0	90.0	-1341.9496467054605
486570000	-56817.619918501965	-1440.9482444433493	-55376.67167405861	0.4303824854290505	2020.9093435419682	52.885059109653675	0.9513150032468929	1.166120136706205	2.2943407596137617	3.569387251991281	4.98766468949829	4.44655764391469	2.30365068848805	2.32358604355149	2.3909819850096956	2.680734444314257	3.337038382678199	2.655493059026643	2.9945529990426833	1.5849813251575058	0.06379067635672073	1.609316925613767	1.7102637948680948	1.2025456714314011	0.45972961927337674	-0.17869725491416927	-1.1677027259743815	-3.0390167218627107	-3.4759760102632744	-5.037451361388036	-6.137470079532983	-7.301262573249024	0.468	4.90611638959342	0.29573697533276155	0.17812294145631835	0.19146320330108982	0.3346768799098324	1.2407929012437546	0.7778102979666892	8.837910275599465E-4	0.8963569987418802	8.837910275599447E-4	0.8963569987418799	0.7053055739444923	0.07477105129019028	0.9514894641799871	1.5016481796295758	0.8057820312839233	0.7566119444107394	0.39829772420745635	1.7114551155822348	2.713628516959934	0.9260099122968359	2.6103648667768384	0.7601701247000358	0.5278255350180664	1.3088322552438714	0.7656252450025426	1.0	0.0	0.0	0.0	1.0	1.0	1.0	1.0	0.0	0.0	0.0	1.0	1.0	1.0	1.0	9.0	-54954.90852449639	0.0	0.0	93.0	-1371.966882216859
486580000	-56778.43264374747	-1397.776624946574	-55380.656018800895	0.4308801232867489	2020.9088459041106	52.157949938691196	0.8380416765314382	2.094717637462742	1.9725831125822075	2.7256928385923533	3.5428020228950645	2.8188027341113706	2.9271048031302893	2.124224595406548	3.5104174996783444	2.2918939399104943	2.7134370719823973	3.787717947488563	2.840789852145706	1.948526969878806	0.33627552419419926	1.4134851550000467	1.4267375234456439	1.4496366077926872	-0.0158669699546399	0.18545846635302723	-1.2753728712884358	-3.262496219317189	-4.015863686938144	-6.271606225922455	-8.073467661162006	-8.398265918390862	0.468	5.532280588179109	0.2925252153372204	0.17680890247639736	0.1915206527368698	0.3391452294495146	0.8179978857899239	0.7678784645704528	9.008250061352242E-4	0.834390435448874	9.008250061352236E-4	0.8343904354488735	0.4531227581640033	0.34713046096856115	0.2131225598319728	0.8241311005650552	0.5783844994567152	0.4228533697711954	0.4319799019503455	0.33621896588836525	0.3161315768161892	2.9593374752448267	0.2817421740818054	0.3995529867216487	0.5932846711431029	0.45386642990287746	0.35052713740200225	1.0	0.0	1.0	0.0	1.0	1.0	1.0	1.0	0.0	0.0	0.0	1.0	1.0	1.0	1.0	10.0	-54958.33921427934	0.0	0.0	101.0	-1339.090664186344
486590000	-56822.03815149827	-1422.619308697795	-55399.41884280048	0.43046443877701457	2020.9092615886202	53.56479893453588	0.7660769529134343	1.9078530138129195	2.947049911905162	3.4213178663253916	4.032010992483534	3.673607706478597	2.3303798708779606	2.0591755865141383	3.3551303870570295	2.574233419220398	3.33723019146671	3.251900356329708	2.7075101560066486	2.2991745577825475	0.18170735833925358	1.8440462512975972	1.6686444173534445	1.4425003249543122	0.141606634598838	0.27418822808645577	-1.2909224558064725	-2.7552648265107424	-4.136659451231373	-3.707097600199827	-3.806087144859287	-5.101067714068069	0.468	4.686716352730006	0.2910247984415705	0.1796592377550362	0.18905496170567088	0.3402610020977246	1.159727555125634	0.7817127858174461	8.663365326061235E-4	0.8398729384557618	8.663365326061216E-4	0.8398729384557639	0.6240908804472324	0.3036393076170391	0.2925548085744343	0.028935650431275613	1.199976768443213	1.3075496168797989	1.039601528658762	0.4848904085589712	2.4095231813741824	1.9630001619064998	0.17973564785159504	0.5876546420415208	0.7367435460022805	1.5013583253807465	1.2377509314640274	1.0	0.0	0.0	1.0	1.0	1.0	1.0	1.0	0.0	0.0	1.0	1.0	1.0	1.0	1.0	11.0	-54969.6573864492	0.0	0.0	101.0	-1355.020765039961
486600000	-56805.058893887086	-1434.272580345884	-55370.786313541204	0.41942991342946223	2020.9202961139679	54.012607940083846	0.6056208122021921	1.0037724770590923	1.9441889843220923	5.636999230672208	4.103906150905685	3.8847414308111805	2.6425303836145453	2.0039433633355896	2.6827636143063724	2.472682095230198	3.808808782879145	3.718816992402295	2.713727410076202	2.245589659052808	0.15087944284553645	1.5206211784708743	1.979099252775252	0.986884378093595	0.5720252361040586	-0.05999198331956129	-1.1602211520439676	-2.776277966136876	-3.957669542442472	-3.9463004944913522	-3.0485053275746354	-3.946235729062988	0.468	5.198625671574087	0.29224553500041894	0.1786218671937925	0.19060159981461045	0.33853099799118036	0.8604467082061491	0.7466933086763305	8.452947029072086E-4	1.04601569231076	8.452947029072089E-4	1.046015692310759	1.616737505997919	0.5078741822774179	0.49406509316244984	0.016552759874490258	0.9104573545275069	1.2729344894790784	0.9181893753610534	1.0013931167594199	0.13494654992076074	0.667022481770289	0.2363846052019685	0.9305406789960935	1.0691639849446606	1.5929502510335802	0.8942861667634818	1.0	0.0	1.0	0.0	1.0	1.0	1.0	1.0	0.0	1.0	1.0	1.0	1.0	1.0	1.0	12.0	-54948.90777791375	0.0	0.0	94.0	-1355.0694015388663
486610000	-56780.52981817386	-1399.498725656172	-55381.03109251769	0.4175955857278198	2020.9221304416694	53.12600869358492	0.6045352856641112	1.1304376626716979	1.9621753768198047	3.3366532653844874	3.9014925399832547	3.972376717107692	2.1588961111994163	1.7442779903387255	3.2843752372051673	2.5061933850431055	3.44731996663548	3.0891177843046034	2.3787640785630373	2.1488575018706735	0.3042504685045019	1.4650578789820667	1.7813728974894891	1.4501208195177586	0.32793253171627523	0.18728509531766419	-0.7835633586126474	-3.655933688049971	-4.413343819967917	-3.6030349761605	-4.002923551917277	-3.760605150648877	0.468	4.708924859086398	0.28848047051067	0.18115393605595212	0.1931651930478041	0.33720040038557597	1.2313002274558686	0.815086697224646	8.362492785903285E-4	0.8572649252836829	8.362492785903281E-4	0.8572649252836811	0.9414298091395434	0.38943666655774595	0.9788714674450484	0.11880475949823786	1.1765125051453935	0.8823888599869982	0.7547136231067936	0.23585530624021284	0.1389740062119635	3.0744897558584268	0.1907595082834434	0.6551798925244597	0.829763072896951	1.417286524564109	0.73223107994597	1.0	0.0	0.0	0.0	1.0	1.0	1.0	1.0	0.0	0.0	1.0	1.0	1.0	1.0	1.0	10.0	-54950.403358836855	0.0	0.0	98.0	-1334.9561824996802
486620000	-56779.78959176131	-1402.7216921315862	-55377.06789962973	0.4188772041724995	2020.9208488232248	53.206557162052434	0.537783938985671	0.2756673023217808	1.0188188214580172	3.0876959282376113	4.972258979442964	4.7424024749996985	2.450539805551002	1.8885584612181867	3.9323697129721356	2.5819044212151416	3.655573374334751	3.2518933617823818	2.438121597754643	1.9502930233309406	0.16145073865307058	1.5206248178661428	2.0900156825086573	1.571594747606739	0.27170332166389555	0.06584373889705383	-1.0171069493146323	-3.510908699511372	-5.059744636178356	-5.010442455380881	-5.053145552606768	-3.560294642057437	0.468	5.26729759201535	0.29283394011461983	0.17941905625982935	0.19020327817271865	0.3375437254528344	0.6881368693378128	0.7247273719248652	9.054038034819347E-4	1.0187562759131925	9.054038034819351E-4	1.0187562759131932	0.8858621885341609	1.9077348910780714	0.20554807265287411	0.017940233870555024	0.9378650487004622	1.0234406728001395	0.6715987911000368	0.4923917346087739	1.0485001981220268	1.3456303434623895	0.21715978823322413	0.48592907306364813	0.74047445483285	1.0283703835294105	0.38459245134555226	1.0	0.0	0.0	0.0	1.0	1.0	1.0	1.0	0.0	0.0	1.0	1.0	1.0	1.0	1.0	10.0	-54966.87216002208	0.0	0.0	100.0	-1331.6036174080436
486630000	-56786.552019941395	-1424.9201935845003	-55361.6318263569	0.41870848386239945	2020.9210175435348	53.840019182378796	0.3608162852925202	3.735601397530201	2.3617296869892246	3.8500897294819922	5.212232033884597	4.70705602711339	2.611541475778386	2.0393833707587508	3.0997044985163575	2.5453387285270472	4.106919406713765	3.032109408397452	3.6231728999269786	2.181058715128785	0.16418471864266737	1.912328905194952	1.6836866908366097	1.2728936035169809	0.5844248616547854	0.20773404530931464	-0.31796247117250126	-3.668114324223011	-5.827959451591585	-2.1301656269170843	-2.5613133973031594	-1.061094478353592	0.468	5.186516208942722	0.29014246640723806	0.184884928298406	0.19391875317322171	0.3310538521211363	0.8720311437708423	0.7517619912416642	8.149420665358307E-4	0.8311271342219171	8.149420665358305E-4	0.8311271342219162	1.0300763229443284	0.21255867329855085	0.09670657706380793	0.5197902412300017	0.9659403436197143	0.8403960291201831	0.5702111513852934	0.8577950721961497	1.2582617679133747	1.1651790790081056	0.5427029531497226	0.6157735187168393	0.9626537861052229	1.156493724713636	0.44679637505533915	1.0	1.0	1.0	0.0	1.0	1.0	1.0	1.0	0.0	0.0	1.0	1.0	1.0	1.0	1.0	12.0	-54955.89105123438	0.0	0.0	95.0	-1359.1004338789498
486640000	-56744.16199038282	-1397.9430569174779	-55346.21893346534	0.41633624891255233	2020.9233897784848	53.724472082123874	0.4508785094845749	2.7453691683116204	0.9210335990847567	2.2354534697056145	5.01874078706498	5.051463462523868	2.694226005580247	1.6073764870770273	2.9353281327430656	2.86750922976367	4.305048563268931	2.3391020771729996	3.4983448952100678	2.07283498352308	0.4655608121127167	1.1762473300101037	1.5969553446991567	1.1353747810599126	0.46764634255753296	0.10247324589642431	-0.7545248908819719	-3.602068590041803	-7.634591891448192	-5.84787478924063	-6.601284326788854	-7.044345891007143	0.468	4.878720615486095	0.29165631482163235	0.17984080666031482	0.18968712326861845	0.3388157552494365	0.7256005408576344	0.727271658810403	8.500763238947276E-4	0.8799856043597695	8.500763238947271E-4	0.8799856043597685	1.0980421902055006	0.14390487992253245	0.7854752149617283	0.2274757911000072	1.0527120415540652	0.6874292764731376	0.7513036823194671	0.7509726626491241	0.96284384255319	1.6578526736477677	0.4666826261546394	1.0182915356367865	0.2656362803597584	0.8719083529323158	0.46942818803080855	1.0	1.0	0.0	1.0	1.0	1.0	1.0	1.0	0.0	0.0	1.0	1.0	1.0	1.0	1.0	12.0	-54951.604111141096	0.0	0.0	91.0	-1329.7516196218082
486650000	-56782.368926455194	-1421.8380126772984	-55360.5309137779	0.4181784947588933	2020.9215475326384	54.0939424001294	0.8769453273817205	2.759542118338813	2.1763144530936134	2.552379513050955	4.204834503177973	4.261719302987768	2.9102995841777366	1.9992742516006263	3.273870704086932	2.4120393335436603	3.9521463502346563	2.7522170860722794	3.572278884703341	1.9866787700567023	0.17248407303977387	1.4987991376549392	2.1343802957602365	1.3453467914432935	0.6500891730339425	-0.17042771279114044	-0.818097351310355	-3.0239774070378544	-5.355640290765335	-5.539407657709723	-5.156045514642571	-6.318464292796897	0.468	5.435384780304671	0.2893307476954993	0.18396765391653028	0.19253059691670732	0.3341710014712652	0.7062107427818716	0.7325654133409822	8.303173150949686E-4	0.9177520474848322	8.3031731509497E-4	0.9177520474848339	1.6091989282026737	0.6990072934007235	0.5103846817658737	0.5476551283998906	1.8188343061836487	1.9258207070550464	1.7645346596134457	1.8155492380802198	1.6700252692807511	0.8065507177577025	0.8750670008809602	1.3085991976158688	1.522791430389786	2.858780131811498	1.6573146318382992	1.0	0.0	0.0	0.0	1.0	1.0	1.0	1.0	0.0	0.0	0.0	1.0	1.0	1.0	1.0	9.0	-54950.56699210544	0.0	0.0	96.0	-1346.7489633560651
486660000	-56789.729078387274	-1438.3620912811025	-55351.36698710617	0.421522766810998	2020.9182032605863	54.33232325697765	0.4315299285278792	2.9721317887486336	1.5279802627309187	2.247935841558203	4.405195506096845	4.147963304866753	2.3652446789639257	1.7992113300685728	3.122256178828751	2.5976904882098513	4.154252091038412	2.690252239018548	3.389849961778595	2.096976227164989	0.5019654318469036	1.6279785556463526	2.6535097965366257	1.475625005293629	0.45709359273586014	0.4436135499427367	-0.7038529963877602	-2.766102863619117	-5.665796918498519	-5.7510325011853745	-5.341746348942753	-2.789549328406763	0.468	4.84332882442327	0.2918223532342509	0.17715614156244391	0.19180857673401874	0.33921292846928863	0.9571773401666474	0.7554945928429767	8.229917943543173E-4	0.8393876732568639	8.229917943543165E-4	0.8393876732568637	0.9305625454173125	0.8353476422098864	2.4401486239036134	0.039244467033601696	0.9172822130498528	1.289181339747894	0.6859516557129973	0.24080283549580975	0.3661260010567908	1.3286945320331254	0.34402925856186306	0.4549351076951447	1.374346238984945	1.4067831105559898	0.7672484454658519	1.0	0.0	0.0	1.0	1.0	1.0	1.0	1.0	0.0	0.0	1.0	1.0	1.0	1.0	1.0	11.0	-54942.74125013134	0.0	0.0	90.0	-1371.563145814544
486670000	-56801.81118697727	-1426.1459862085494	-55375.66520076872	0.416738385870866	2020.9229876415266	54.53865510216994	0.26969567880445366	1.3317513495322004	1.881486305291408	2.696569488725009	4.611113059588117	4.5806149727588785	3.038853828292062	1.671357443118168	2.760677908184853	3.5000671900295726	3.9388134645935278	3.0669438279142813	2.509062509203681	2.152047399472722	0.29871159610032433	2.6956977088474643	1.8899382795339505	1.065547229705527	0.4090988752167611	0.1883540954482362	-0.38671649207430475	-3.7439899484409502	-6.100252244747013	-10.512022610497228	-8.42533486996089	-8.43799819552671	0.468	5.268727088831679	0.2822074766691911	0.1794239631755221	0.19541470368786767	0.3429538564674213	1.169387951930092	0.7493717279104797	8.002811974950657E-4	0.7379626928988486	8.002811974950673E-4	0.7379626928988494	0.5870237710182541	0.662187888473865	2.1519232805058217	0.6806602236815418	0.9183522965511932	0.7613598514970518	1.2678234665833763	0.30186408314688634	0.014546284635550199	0.2928483971233376	0.20222910660584145	0.429923591376993	0.3361704062489514	1.1008517457026537	0.514167062741191	1.0	0.0	0.0	0.0	1.0	1.0	1.0	1.0	0.0	0.0	1.0	1.0	1.0	1.0	1.0	10.0	-54956.78959731221	0.0	0.0	95.0	-1370.056478081756
486680000	-56815.501631785795	-1448.204505859751	-55367.297125926045	0.41705655421019133	2020.9226694731872	55.283060161884904	0.5200156213134848	2.3964867629833186	1.81723467839798	2.6731063592038837	4.10907991316932	4.1855534554825375	2.8573437504697874	1.6286448767196888	2.9357021652450666	2.7658577358432717	3.765879469074259	2.9022223930557467	2.8583435396867207	2.2511980935530294	0.4156647298888508	1.82683062699158	2.1960395977112404	1.4249376111639813	0.6522903625105262	0.3186902584720832	0.020480127222119837	-3.7431212583865507	-6.0198982464351065	-4.000088038420298	-2.186855558769273	-0.6712904726540989	0.468	4.554702569922508	0.28922426983455607	0.18036394076848664	0.19448691747498748	0.33592487192197207	0.7304417619652515	0.7325067129153308	8.274689995012987E-4	0.9862291483845614	8.274689995012994E-4	0.9862291483845619	1.113907658897686	1.134131045678643	0.422480616800381	0.2830116211328024	1.3902972590768918	1.8441619726686453	0.5153198996200904	0.8454305470749822	0.3241361020053003	0.8276293572355291	0.24221421827580267	1.1086930990452926	0.8527128261704038	1.497782747005424	0.7455677011768919	1.0	0.0	0.0	0.0	1.0	1.0	1.0	1.0	0.0	0.0	0.0	1.0	1.0	1.0	1.0	9.0	-54957.771312916666	0.0	0.0	101.0	-1377.1751677835568
486690000	-56802.515638059784	-1411.6140757806106	-55390.90156227917	0.4256821731829074	2020.9140438542145	54.79122544238349	0.681678656316339	1.7239116458476902	1.9693622021300885	3.2578468650257273	4.069243928522987	3.433270894772378	3.0479645519038026	1.7293592951738428	3.400720520836395	3.0026199056886065	3.0670396468126455	3.30099355872248	3.7801385496842044	2.2767126062698075	0.34497370255973303	1.6596832075780001	2.6507141459739385	1.0807979006731494	0.21948264651041915	0.6300522504089959	-0.6604001668271515	-3.473451233889052	-3.940515723772118	-4.867453410483948	-5.220751869129119	-4.38185760620706	0.468	4.677864874605775	0.2919489654281169	0.1784206276660529	0.19071433220269107	0.33891607470314133	0.7238671663818894	0.7090853052562582	8.22542946588736E-4	0.8589752041545198	8.225429465887353E-4	0.8589752041545182	1.0509383873287361	0.06017816567562091	0.4180849591143749	0.3884524964838387	1.37579502180198	1.1375228989926742	1.4133126674077303	1.011177717576474	0.05883225580656604	0.4850218565381716	0.17518329610994507	1.6674667982542561	1.0997903218662843	2.5444774257160927	1.02510272269805	1.0	0.0	1.0	0.0	1.0	1.0	1.0	1.0	0.0	1.0	1.0	1.0	1.0	1.0	1.0	12.0	-54959.41233276145	0.0	0.0	100.0	-1340.6031337744644
486700000	-56804.29286263788	-1429.9199473156186	-55374.37291532226	0.4176312565748476	2020.9220947708225	54.82400840756526	0.5885260508051909	0.7478295552309009	1.8428263651817014	3.138409400693872	3.8518565339468864	3.0710295419098936	2.8906520627544157	1.706989193673986	3.5709528831435127	2.8692698890290576	3.0621348173266045	2.827755439851742	3.2048948343791706	2.2614487579705704	0.42753584414569434	1.578588693988659	3.317148971295587	1.591034591759264	0.2434801087963682	0.19217345936578975	-0.42920588677387644	-3.1411468115817134	-5.429164454934056	-5.705994688015276	-4.918527948779162	-2.0978893581492364	0.468	5.105402050466003	0.2940841432247457	0.17923640666706514	0.18776337540505003	0.33891607470314133	0.9873544534851527	0.7703670504458285	8.095712419126615E-4	0.8143393211477168	8.095712419126609E-4	0.8143393211477163	1.4082796392799286	0.20267387885462304	0.6834885038001581	0.22383105878627357	1.1808096668491852	0.7039470826114642	1.6481978158708392	1.3432029115592263	0.6833682792623156	0.330304241746724	0.3812258656892986	0.7801257430683981	1.0706584560350507	0.8972424830352866	1.293415795749569	1.0	1.0	0.0	1.0	1.0	1.0	1.0	1.0	1.0	0.0	1.0	1.0	1.0	1.0	1.0	13.0	-54951.66019796623	0.0	0.0	96.0	-1359.4891746519356
486710000	-56792.25696202155	-1438.7734912919143	-55353.48347072964	0.4205765561820183	2020.9191494712154	54.80442219533633	0.7110595804715538	2.5969695561329216	1.4217260610954816	2.546830470312164	3.4059652524453474	3.056384142643151	2.747210054050263	2.072752085876663	2.8402135115187113	3.576023431591092	3.0123596138488278	2.7601383757953655	3.109622188661591	2.388505263788539	0.3784628915908001	1.7078408639734266	2.737568459554518	1.339557984824383	0.22986004884768663	-0.11722426827349336	-0.5810357176360539	-3.177138290740999	-4.255064446941171	-4.732258714071414	-3.969189636382678	-2.124043638808951	0.468	5.2587700888997695	0.29153290087494116	0.17956122973101854	0.19400495673767484	0.33490091265636773	1.16114221397545	0.773659992026674	8.000684667621226E-4	0.8705493986035211	8.000684667621208E-4	0.8705493986035211	1.3018513572090833	0.6063206910588076	1.2686770166222316	0.0408215061891235	2.02202509110439	0.6287393025382673	1.0559597429275334	0.5976873123021548	2.0020632113898325	0.21767687393722315	0.3323077030924485	0.5877089690582544	0.9522647995135094	1.397479550360537	1.3247581959570025	1.0	1.0	0.0	0.0	1.0	1.0	1.0	1.0	0.0	0.0	1.0	1.0	1.0	1.0	1.0	11.0	-54925.59959424246	0.0	0.0	96.0	-1367.9189010951009
486720000	-56856.181809891896	-1469.4520481833706	-55386.72976170853	0.4255116038503352	2020.914214423547	55.12713014867047	1.4747346088305093	3.7667259623165465	2.9848619413745263	3.068548315764371	2.7549798104009295	2.987777436116472	2.9147837177587017	2.1741005824746047	2.9849978574721394	3.1005869140214473	2.5274216594128758	3.0293879806250166	3.657352855890548	2.3913607864926654	0.5250432001147811	1.9753648599941087	1.8014969326879422	1.8764602151168286	0.14957687377143122	0.01123219143019441	-0.3146795023496898	-3.4911643520508067	-4.151435665811109	-4.379093919584739	-4.235668823139639	-3.9002914386603864	0.468	5.285693062249291	0.29198070748765587	0.18163719901499376	0.1890764287843065	0.3373056647130462	1.1362001834191569	0.7805494992810471	8.284555788228226E-4	0.9736941697692026	8.284555788228234E-4	0.9736941697692038	0.48903305217897763	0.70198910873639	0.4951586681540499	0.4205222525425994	1.265305297544951	0.5193109022301193	0.9990049184677114	0.6857804788470269	0.37707639856080655	0.6532173353026158	0.4761046641931104	0.6917870748547993	0.9903311569671897	1.246225046464142	1.0743308111741428	1.0	0.0	0.0	0.0	1.0	1.0	1.0	1.0	0.0	0.0	1.0	1.0	1.0	1.0	1.0	10.0	-54968.30088712375	0.0	0.0	102.0	-1397.2999364247585
486730000	-56855.77828779582	-1469.868936349526	-55385.909351446295	0.4172088972941564	2020.9225171301032	55.911713245800456	0.6019428885807463	0.16895083746402428	3.178500532208502	2.8997654096053487	3.0126097110587713	2.4078251252401666	3.1358346657622818	2.1046575645288783	2.5838292206786297	4.07838187661695	3.0015354351598	3.879085630009977	3.024307021110548	2.4064126446106666	0.4469230294886625	1.5979140682717405	2.2367453143986933	1.5542470891832585	0.09772634809742037	0.5487506999888411	-0.3466552221750939	-3.3750582441167776	-4.967828748966493	-5.680607506076193	-3.748327092170637	-0.7315303423762769	0.468	5.796553122338787	0.29381302182958574	0.18019789884185777	0.19301760951279512	0.33297146981576364	0.8395953835867841	0.7870423693545591	8.431810201178295E-4	0.7601050495755475	8.431810201178264E-4	0.7601050495755445	0.8987751923740054	0.16620492553757488	0.360327785086058	0.12503051597994896	1.3911647560908031	1.169922892139083	0.8269419532717583	0.9160856952023354	0.33672063441662575	0.06579607177489347	0.1743291712147555	0.6998930225210283	0.7239444372795882	1.1618139031759296	1.188449132566899	1.0	0.0	0.0	1.0	1.0	1.0	1.0	1.0	0.0	1.0	1.0	1.0	1.0	1.0	1.0	12.0	-54965.21960990271	0.0	0.0	95.0	-1406.7899897586124
486740000	-56894.72579963213	-1502.367451568862	-55392.358348063266	0.41976001652890504	2020.9199660108684	55.326781932272596	0.3625124594346678	3.311391862039955	1.6564693526539203	2.0770316735742855	3.8575857943921488	4.386622633439982	3.3494764387159974	2.361445926030026	2.6956093305920215	3.16098459278047	2.8126354510629903	3.1677033120472387	2.6875317722838057	2.1181645279392254	0.5546650469945376	1.7970629123406692	1.9445422385876971	1.2030200604316468	-0.18363496213911673	0.4921466786591904	-0.30219175861403946	-3.3542071940431044	-5.08349008146732	-6.186654645301189	-9.526984200841135	-7.487655235636077	0.468	5.208594119737473	0.29714590344084024	0.17609878821463593	0.1906205774917266	0.33613473085279955	0.8767034571390319	0.7550144002491768	8.353807793297366E-4	0.9530046063644492	8.353807793297383E-4	0.9530046063644484	0.8969182126600955	2.005518283237956	0.11241476614732789	0.600141995793151	0.9410507466907059	0.614904268104983	0.657337139669913	0.5157219007626951	0.6306922325792963	0.052306637483845654	0.02585607430155037	0.4446909687285102	0.6435717298313315	0.7293482160149921	0.6639247141276537	1.0	0.0	0.0	0.0	1.0	1.0	1.0	1.0	0.0	1.0	1.0	1.0	1.0	1.0	1.0	11.0	-54975.000130778106	0.0	0.0	100.0	-1432.5134355744215
486750000	-56809.30977592046	-1457.0391937384263	-55352.270582182035	0.4256522580910437	2020.9140737693062	56.01100774287985	1.0708171259451158	1.888661926722924	1.760669564644311	2.438895752480944	2.8144074692493435	3.552048757965308	2.556163108894067	2.4617029018825365	2.5397535859158773	3.900948759610139	2.903419106169532	3.649042925541056	2.8952391017630394	2.359640585398269	0.38222998916329	2.1159970838463025	1.636277796153896	1.6364502069349784	-0.05917389041909665	0.7101675576767792	-0.5447393559942464	-3.2626114810356825	-4.738715944655006	-4.303920348416206	-5.150412224169118	-4.852822779449057	0.468	5.718967182236252	0.28896070779218597	0.1781876104262353	0.19294731466634749	0.33990436711523353	0.6981461836028554	0.7367759323667789	8.208429639931928E-4	0.9086123589370015	8.208429639931927E-4	0.9086123589370017	1.1064176394929695	0.5399830655446445	0.673972602811963	0.8325367467375939	1.2329559847172884	0.5341525872236556	0.6864923135942773	0.9684095687765558	1.2620073246524792	0.34670495108949156	0.44606365568636097	1.6818951252521148	1.4261212919262036	1.283243413996326	0.5860845762762398	1.0	0.0	0.0	0.0	1.0	1.0	1.0	1.0	0.0	0.0	1.0	1.0	1.0	1.0	1.0	10.0	-54930.648809080136	0.0	0.0	98.0	-1386.27437843552
486760000	-56836.44104210539	-1453.1944402932293	-55383.24660181216	0.4303672314372545	2020.90935879596	56.59269761802761	0.7938061034198329	1.4440512849679012	1.2780323075602564	2.5534816088382652	3.4010227979048033	5.055437505715713	3.3196299049462206	2.1405866695531057	2.925994028594526	3.4927273977207225	2.554447583231015	3.881665138751391	3.186009797893198	2.3402125365554354	0.29441197631982946	2.2968673782265676	1.936950696472716	1.4979994439570157	-0.36334939946048905	0.3194215298566785	-0.5270389261951134	-3.3407125555654975	-2.4576948112746955	-5.203805283449673	-4.152204402249572	-3.962056806528487	0.468	5.378042405443234	0.29482780898463834	0.18056469700894626	0.19090092382795143	0.3337065701784663	1.9338298973294947	0.7830279493525892	8.201715033279368E-4	0.9830858466081985	8.201715033279369E-4	0.9830858466081994	0.9996070483864006	0.4600762339392267	0.47297446245972447	0.5147068780806584	1.622680317529833	2.401456419262657	1.5509203088906296	1.4653345938044227	2.0501023226751953	0.2452927335824238	0.3528812485570832	1.775031882524982	1.5541173722691037	1.6900012508364093	2.186207289464552	1.0	0.0	1.0	0.0	1.0	1.0	1.0	1.0	0.0	0.0	1.0	1.0	1.0	1.0	1.0	11.0	-54953.43000208966	0.0	0.0	102.0	-1367.6770552976168
486770000	-56813.49897050866	-1428.1684172345003	-55385.330553274165	0.42404662161218304	2020.915679405785	56.581619593395004	0.41370058682822003	1.348392970990433	2.0408317715245463	2.3515663761977987	6.434698690141413	4.723921948842171	4.314537502564216	2.1850668927071712	3.6848100460861164	3.5642887676576405	2.682420193572762	2.9728042522480504	2.683702473838141	2.256023183215489	0.345408646692171	1.849020368412868	1.795383133710478	1.043059985701296	-0.43369140293378483	0.2668359358401862	-0.6687308580935232	-3.4482209749365285	-3.653796511855342	-2.448972453688553	-2.9342465696817666	-1.1013129980650365	0.468	5.186319839551511	0.2908332078631262	0.17895113545249974	0.1928560069123325	0.33735964977204386	1.1569029401417095	0.780749580908201	8.050442512939074E-4	0.9992645285489049	8.050442512939064E-4	0.9992645285489047	1.310726966503251	2.7827290403374048	0.19180790265268763	0.23481768390411834	1.738002231256125	0.6712384991793883	1.1182728805368278	0.833153669285067	0.7573006539022952	0.6428929232837661	0.3873135390227298	1.3983247757098038	1.8652588659602012	1.575498639396741	0.6988880934070404	1.0	0.0	0.0	0.0	1.0	1.0	1.0	1.0	0.0	1.0	0.0	1.0	1.0	1.0	1.0	10.0	-54947.67189162206	0.0	0.0	104.0	-1349.2886930991333
486780000	-56826.89983170555	-1465.8788979438305	-55361.02093376172	0.4280380901679701	2020.9116879372293	55.6244348893431	0.7555004439218165	1.047439572724962	1.5859784728958355	2.579270577684325	3.0794911282898516	3.6003512488957665	3.3846692001661682	2.1442296080288696	3.1259169584642983	3.079677779576696	3.281248873651866	2.77131667697642	2.7644925913893834	2.7082284464942155	0.5397133199679776	1.822275658967013	2.0481474864355578	0.8476257852670589	-0.3141427579526247	0.5849059432318787	-0.45374507175126483	-2.8229888132135352	-4.688095581897888	-6.729613073347338	-6.350830477770334	-7.4014461781745	0.468	4.707893815246746	0.2936867192546135	0.18146854776483054	0.18924719166615228	0.335597541314406	0.8013891175337696	0.7628303933704117	8.302610394183841E-4	1.0404782238702392	8.302610394183854E-4	1.0404782238702397	0.5796285160001085	0.9038961383253763	0.48676468638460846	0.2399089275107502	1.0204337760469966	0.5414555243398912	0.9535782639510348	0.6819037769412626	0.4772667398260934	0.7886127741714077	0.9770341573638752	0.5713952548348846	1.0124652150284186	1.0255931598581671	0.6471956575756386	1.0	0.0	0.0	0.0	1.0	1.0	1.0	1.0	0.0	0.0	1.0	1.0	1.0	1.0	1.0	10.0	-54936.912844613864	0.0	0.0	101.0	-1391.1763731528513
486790000	-56849.35573691686	-1447.1953644381394	-55402.16037247872	0.4236359210706695	2020.9160901063267	54.85861899410886	0.7841837952046063	0.9407188697329592	1.2111080136965866	2.431318639741778	3.7937179993309256	4.377442378642526	3.8286945197281357	1.9301356275400103	3.041135267415787	3.1622896635271815	3.147327767736638	3.2926286311704134	2.2732752419656497	2.3092767948057666	0.32587429872592905	2.2710127515172207	1.5992950868995937	0.8145954947698706	-0.024263357431455274	0.524577419288336	-0.06596126269772618	-2.991797923631998	-4.245973883625766	-3.249093490443746	-2.673084669067558	-4.205333562601995	0.468	5.363198686258408	0.29609304275602255	0.1773146239013434	0.19100637869255424	0.3355859546500821	0.5321213538561239	0.7203596936142173	8.323756525151036E-4	0.7948219004574207	8.323756525151022E-4	0.7948219004574201	1.0750977749754937	0.3574867664580753	0.924350089858465	0.6507174048210026	1.9611900180573456	1.1712938072998462	0.7634604585017113	0.39630673778982534	0.1506861996027893	0.33374163931877227	1.7467586383538192	0.821053883445039	1.3153786400872252	1.9969340323714653	0.49876853674599947	1.0	1.0	0.0	0.0	1.0	1.0	1.0	1.0	0.0	0.0	1.0	1.0	1.0	1.0	1.0	11.0	-54961.54448025463	0.0	0.0	100.0	-1381.7991009878401
486800000	-56853.50664040929	-1460.6608340225407	-55392.845806386744	0.42056370738595045	2020.9191623200113	54.19931498194877	0.6048431286541857	-0.08177069384755298	0.8797629196539973	3.0346069331150276	3.465874559373106	4.396159951235713	3.494988612595046	1.8380011615684702	2.8310562106685455	3.327659564962667	3.067027129747386	3.5058253790669975	2.424599319074748	2.3000762091476417	0.5703727875230864	2.06818408906615	1.2720035487624755	0.5189668591228456	-0.256766690885286	0.4404157944730484	-0.034236832066613765	-2.47426754147443	-3.839419241299558	-2.6074596305132482	-4.323850329744974	-3.9568947687031235	0.468	5.645511340048573	0.29152187171535693	0.18052119392376687	0.1897343000798675	0.338222634281011	1.7353923176786021	0.8123215269609451	8.324050299499731E-4	0.9395200048962331	8.324050299499736E-4	0.939520004896235	1.1758422321289832	1.6565758965060073	2.6683394143993904	0.27299032780987836	2.653223016145217	1.4126550704297034	0.9224237879637744	0.6911252667266063	1.207148817552008	1.2474395978169006	0.8189791375744142	1.5254993311940277	0.9214627826805442	2.2085353511027392	0.9760293391068705	1.0	0.0	0.0	1.0	1.0	1.0	1.0	1.0	0.0	1.0	1.0	1.0	1.0	1.0	1.0	12.0	-54963.003255960124	0.0	0.0	107.0	-1377.1275210954216
486810000	-56866.67728360677	-1478.4558402625305	-55388.221443344235	0.4340591895261593	2020.9056668378712	54.684595280503615	0.6051526650391394	0.8381706528246342	1.2980850783922808	4.107531995653817	2.8899099588113173	3.4798179588414015	3.587434961884384	1.9221500272715386	2.463116565184741	3.2003485827096116	3.0510808791766593	3.0186846772221023	2.3833170994835577	2.3719705109852107	0.724784736229475	1.8679418305241149	1.5071600929439504	0.6449936924009547	-0.36410240074944294	0.4108102095458371	0.14160922001757084	-2.4786679587964127	-3.4912172608844565	-1.6194248201258388	-1.4231882657181805	-1.0429063872109055	0.468	5.150419125639278	0.293126305524008	0.17991892953111274	0.19521306235805402	0.33174170258682756	1.0486796996384558	0.7672237079895171	8.46509874298396E-4	0.8332477631139565	8.465098742983948E-4	0.8332477631139562	1.1626779018155036	0.19483591952682788	1.846001620632448	0.04574131283419893	1.4349905471704747	0.8369456992948475	0.7664660381369076	0.7856306596503791	0.165019164328245	0.5446144914973733	0.3740379879099145	1.7048094767751887	0.9875946085420797	1.0201541834025236	0.6104646886534751	1.0	1.0	0.0	0.0	1.0	1.0	1.0	1.0	0.0	1.0	1.0	1.0	1.0	1.0	1.0	12.0	-54958.970940718114	0.0	0.0	98.0	-1409.725744535423
486820000	-56900.47722094333	-1499.7900642805666	-55400.68715666276	0.43513025317005677	2020.9045957742273	55.06510352426288	0.9256297450335859	1.408600059623343	1.0751201991094719	2.7249158826113424	3.6126260880705203	3.152023171022815	3.443569008769814	2.2922256361145363	2.7899641731489764	3.3561692583321188	4.106650570953255	2.5351687922824597	2.4928076200603555	2.1662995034141526	0.8744207798203929	1.6601835268183898	1.7262148642006037	0.5496446193239866	-0.024034783117556316	0.4002912247147293	0.07972357135747063	-2.8450679751132077	-3.541643286845814	-4.450785301387371	-5.026144699216316	-5.920165278477378	0.468	5.245669598465964	0.2891168865742315	0.1807259385421403	0.1954039451809175	0.334753229702713	0.9317866242097027	0.7441974023528687	8.114746896882979E-4	0.8442571120308587	8.114746896882962E-4	0.8442571120308593	1.0374756483585836	0.4998197946786978	1.043842304077958	0.3079510133972171	1.6554402229450906	1.7839098754337614	1.5689013805110539	0.8777169734981479	0.594858528518602	8.567187370017916	0.24013274029098522	1.573213298897976	1.4933748626256782	2.088734237008288	1.0079997864643058	1.0	0.0	0.0	0.0	1.0	1.0	1.0	1.0	0.0	0.0	1.0	1.0	1.0	1.0	1.0	10.0	-54967.13645894824	0.0	0.0	107.0	-1422.526675574624
486830000	-56887.9869848836	-1489.1071924486812	-55398.87979243492	0.439122458853458	2020.9006035685438	53.704863579783115	0.43897217743159134	0.5867304783613521	1.8507730262683801	4.000428709998899	2.7353156260686244	3.3576967506405166	2.4588921102804937	2.493998636025337	2.8094633100818136	3.9912638848366666	5.308368304877812	2.7885773282601782	2.478747796025243	2.221922934994401	0.6172165778771966	1.5477122835175832	1.6984927077210656	1.0031899717874935	-0.11040901428121004	0.435620406038644	-0.19519331991396532	-2.9180561338084448	-3.9246278365159655	-3.6430226394172234	-1.1852097190673176	0.2036094053293933	0.468	5.477393041566451	0.2921194708413361	0.17812551718388636	0.18922621670997652	0.3405287952648034	1.3709117803514348	0.7786130005470889	8.892948917253796E-4	0.9652205241102932	8.892948917253814E-4	0.9652205241102949	1.040662087160331	0.9142157638228898	0.12093579282994966	0.7276980504166148	1.0597669974908164	0.5112930592980547	0.45399511992525987	0.6494330366287483	0.3512313079638072	0.24013060353386864	0.21316630680088008	0.6127520178153739	0.4900582203052964	0.8403939696449366	0.48392446966806646	1.0	0.0	0.0	0.0	1.0	1.0	1.0	1.0	0.0	0.0	1.0	1.0	1.0	1.0	1.0	10.0	-54978.2751112277	0.0	0.0	100.0	-1421.852834934567
486840000	-56874.64051615306	-1477.5375142235375	-55397.10300192952	0.4416951021080644	2020.8980309252893	54.492212782111466	0.35655087850898687	3.206677291345532	0.8572552468655994	3.0929361951273107	2.505305003323518	5.275406720680874	2.283767201622436	1.919348307976861	3.278434163603633	3.2697731055985173	3.8082116361088243	2.760970043260504	2.68061727472709	2.1330480618249164	0.717435874335461	1.5365368968934257	1.5213531522183776	0.5787110744121386	-0.18841987726519183	0.042992219376441876	-0.09842427187556024	-3.260988869033034	-3.9872282139782547	-3.478447714906231	-2.223306515566976	-2.3854499282020267	0.468	4.83729160649069	0.2939024893464611	0.17783128989113678	0.19355994096595128	0.3347062797964533	1.270864260560837	0.7814141671018789	8.597717837015809E-4	1.0302530956830587	8.597717837015837E-4	1.0302530956830573	1.5347453156882032	0.193148327821998	0.7487021792694156	0.4825438486948702	1.3900508414912216	1.442460409612208	1.0257523562064175	0.6919208470131991	0.34820403277241174	0.2909448542213997	0.5922214364954871	0.5606873319039414	0.7339403385941281	1.043610443068464	0.42098568978494305	1.0	0.0	0.0	0.0	1.0	1.0	1.0	1.0	0.0	0.0	1.0	1.0	1.0	1.0	1.0	10.0	-54993.2425360007	0.0	0.0	95.0	-1403.7468221477384
486850000	-56869.862067159804	-1467.7453048523132	-55402.11676230749	0.43412478273369176	2020.9056012446636	54.70744159858567	0.5083283049399507	4.871206450143865	1.5945098664664685	3.622025478139794	2.5152052560590716	3.2613621452398482	2.4191354057539867	2.4436258700549187	4.0204225182392666	3.3447192106953203	3.641869626960393	2.6983615138741883	2.6881771577698284	1.7400098625431781	0.7413961140149984	1.4917484582486216	2.5628926839929784	1.0165132445950382	-0.2850647727692422	-0.07352387108402969	-0.3264519543369042	-3.389177414420641	-3.224867407262886	-4.383301795411548	-6.68459211542425	-6.406119822211448	0.468	5.5280955353128185	0.2941885429828483	0.17821776276085188	0.19262473484338605	0.3349689594129162	0.5830010937457419	0.7332393916760823	8.249563369960048E-4	0.873237927365613	8.249563369960073E-4	0.8732379273656143	1.2144295033069337	0.10710940769250464	0.8611662772384805	0.455179356339455	0.8550610002196953	0.7334031824279866	1.1698125487257476	0.6286464263663472	0.27482207593223457	1.3710422851480142	1.0785227284390535	0.29743115758714983	0.47419684356344427	1.0535740953802186	0.9125729562240649	1.0	0.0	0.0	0.0	1.0	1.0	1.0	1.0	0.0	0.0	1.0	1.0	1.0	1.0	1.0	10.0	-54976.54047767464	0.0	0.0	100.0	-1403.2532146479894
486860000	-56891.23579537392	-1470.5113223623073	-55420.724473011614	0.4334996604766434	2020.9062263669207	54.355475266151885	0.8166250318901844	4.309472946860527	2.13651693439641	3.698144819749455	3.813290681511704	2.5952623225195564	1.8460276399869575	2.7518173634221212	3.017956011173498	3.0644483234646867	3.753936819622731	2.5884590538917855	2.7042409411396666	1.9826319766326117	0.5982424157544167	1.7887516472452825	2.1527418144035133	1.105919551128256	-0.2771760692853808	0.14893167992073603	-0.18284558557167757	-3.1566544751759	-3.5505005694607252	-4.382310370334861	-5.288706145623943	-4.7817146454985995	0.468	5.174540344653955	0.2928162949619093	0.18002204187739526	0.19127031369245873	0.3358913494682391	0.8090928013854903	0.7492900460607159	8.193008806019399E-4	0.8712867577547824	8.193008806019407E-4	0.8712867577547827	1.0814485171534391	0.348737299344716	0.6113055405699699	0.2526261152880755	1.9073095876165143	1.5630715527536394	1.5912830274320222	0.21488615000194713	1.4369352582896162	0.4096732634950782	0.31144231176410436	1.4677710981451133	1.2707113555757847	0.5762356783322492	1.0750041295971218	1.0	0.0	0.0	1.0	1.0	1.0	1.0	1.0	0.0	1.0	1.0	1.0	1.0	1.0	1.0	12.0	-54966.122872187196	0.0	0.0	103.0	-1398.4970148117957
486870000	-56891.00357524419	-1464.6401075580445	-55426.36346768615	0.41720060113610397	2020.9225254262612	55.20908389770934	0.8232898447731335	0.786465831787798	1.7276194794977975	2.7359836217720663	3.4380981559879396	2.4932638912940117	2.542051442485675	2.9335080504824185	3.1545575472484644	3.3881749975573823	3.9227998887085396	3.183277145932844	2.6730313957010585	2.361170687816811	0.8150281337928987	1.7585706570773916	1.862179254270452	0.7691662466542134	-0.08977720153903773	-0.15253159585449877	0.6563852534011193	-2.8583674842621223	-5.194474223349249	-6.12522846562275	-7.163041865068568	-6.636559719753636	0.468	5.660383133595117	0.2910751008680344	0.17985185320848895	0.19151501452114666	0.3375580314023324	1.4101541928221135	0.7717402098030965	8.332338760688751E-4	0.7538203795095055	8.33233876068875E-4	0.7538203795095046	1.7461331844410477	0.03069613324681043	1.0534261119449968	0.022733142714360367	1.3000200123045056	0.7749939831646993	0.573446273473264	0.7081286667350026	1.81800365882317	0.8493086462620889	0.5284122324768766	1.0481819795172571	0.5157824171179821	1.609654334205844	1.6254997992292495	1.0	0.0	0.0	0.0	1.0	1.0	1.0	1.0	0.0	0.0	1.0	1.0	1.0	1.0	1.0	10.0	-54972.999993033234	0.0	0.0	103.0	-1401.4926474738784
486880000	-56863.02919537155	-1460.599633005721	-55402.429562365825	0.4552937015891113	2020.8844323258081	53.7322920423538	1.142680827948459	0.08238543060275927	1.3488079314744867	3.5743219529772703	3.9932877167467797	2.1498886156138473	2.1053158422502998	2.7197949979615483	2.3688703739427117	3.43126177987712	3.5629920106352215	2.7361673663563164	2.448999405446943	2.639112768795271	0.5848439344298416	1.0494793400132532	1.8344986808329797	0.6725492208850938	-0.07969118322891434	-0.30408103331061215	-0.10345446216430979	-2.7818704674395587	-3.7174853351428014	-4.226589448809752	-4.758856261031294	-6.712350369119939	0.468	4.834780979224375	0.29269551370389146	0.17933585649317924	0.19139221305295284	0.3365764167499789	0.9961384437706436	0.7954640010446765	8.205109158066383E-4	0.8714278569747838	8.205109158066366E-4	0.8714278569747818	0.8567459347800235	0.1406765273752434	0.618094942403401	0.004331861470890033	0.5594486973595431	1.2803840761832823	0.4938120348490421	0.4796989160369054	1.6824950937855967	1.7059501914919923	0.3224794796013213	0.6320166265693202	0.3609515163421527	0.6967632130839769	0.6298742041265506	1.0	0.0	0.0	0.0	1.0	1.0	1.0	1.0	0.0	0.0	1.0	1.0	1.0	1.0	1.0	10.0	-54958.38416588037	0.0	0.0	104.0	-1396.6246674785627
486890000	-56845.222702773135	-1436.9238483255388	-55408.298854447596	0.417333636112311	2020.922392391285	53.238415199310246	0.6818147764161376	1.6554172271893877	2.2637917086099084	2.9531697025277572	3.2528700284685543	2.826317079359299	2.5409564477696915	2.6069693857457117	2.4312044066733733	3.4896423045325653	3.7172106936300815	2.7546048395525533	2.326577663204505	2.8564317924059535	0.6717593656351086	1.0420881675984341	2.215649337245627	0.2995693420015331	0.3525173371721468	-0.3323872979032154	-0.10572967038311824	-3.0260422802120748	-5.483021006149399	-6.125310499982094	-5.75472224949897	-6.051626775921715	0.468	5.032731926833228	0.28892458654712977	0.18065892744073378	0.1905578690482153	0.3398586169639236	0.4862341987858708	0.7054029663675897	9.084521982941123E-4	0.9139904921289604	9.08452198294112E-4	0.913990492128962	0.8923283183041135	0.6447493874943693	2.040841803417917	0.045439469826285765	0.8706872551536141	0.6079278568732871	0.3874597608432049	0.47394063007711956	1.3189443604561468	0.022221486280249326	0.23739115261673555	0.8797775620970603	0.6035412906249495	1.246842633854193	0.8104273015323895	1.0	0.0	0.0	0.0	1.0	1.0	1.0	1.0	0.0	0.0	1.0	1.0	1.0	1.0	1.0	10.0	-54990.424934098424	0.0	0.0	97.0	-1371.9467328177666
486900000	-56843.15873610253	-1443.1493503444087	-55400.00938575812	0.4185307129333316	2020.921195314464	52.500748640684435	0.5853855829451704	2.0334466991760376	2.3395212802517453	3.7782166884175914	3.127357444377091	2.951861514345828	2.244628646892884	2.3364425798453583	3.0788020789199932	2.4528596339064106	4.045498301859756	2.827024592574842	2.4157961875354266	2.445657764583067	0.6938461329363529	1.2206237494878238	1.9453819284738034	0.2595984426500086	0.2944199421082041	-0.13006055777874415	0.05577756807326123	-3.121493656377567	-4.565443510686176	-4.898965146186719	-3.8131653380664012	-1.1196519528257776	0.468	5.199779090590563	0.2893678038308914	0.1794971460191376	0.1941229959853846	0.33701205416458885	0.6689008607562865	0.7555960831635119	8.786158050702076E-4	0.9428393838105358	8.786158050702076E-4	0.9428393838105377	0.5142999522524435	0.45547945065757695	0.14529070060542884	0.005882506151900405	0.8201648148277775	0.8509584449208383	0.16728203509177814	0.3883428576582787	1.4362748814308992	0.4055681028975759	0.26197577695918106	0.9270890730117204	0.6990720238339604	1.1751072024713596	0.8934085538597794	1.0	0.0	1.0	0.0	1.0	1.0	1.0	1.0	0.0	0.0	1.0	1.0	1.0	1.0	1.0	11.0	-54980.37942939022	0.0	0.0	95.0	-1376.8286349804232
486910000	-56788.16697938902	-1412.395510753662	-55375.77146863536	0.42413986765878114	2020.9155861597385	52.27379527454253	0.4264258316416072	1.3328297167451455	1.6495653514181887	4.194209840748359	4.203466740457519	3.7017202481738427	2.5128304041434664	2.3448413361566476	3.3305957942676754	2.509027052449671	3.3898848994147044	2.295797582584549	2.8703674822871514	2.5881275564634914	0.5631200538971006	0.8077121680761405	1.980997710811192	0.30956365748101833	0.2919251566175027	-0.2900277963589176	0.36765679245699157	-2.613319591182834	-4.389550275691025	-2.4337303162535564	-0.6084200071692027	-1.3481428783808123	0.468	5.438579436354039	0.29565459119916143	0.17815805171958052	0.19321573337907882	0.3329716237021817	0.5954917484657717	0.7276902079072439	8.756336086814143E-4	0.7546552763420992	8.756336086814141E-4	0.7546552763420991	0.8837969943903251	0.9263929144227933	0.4485498200562395	0.005068426215553852	0.6980090264410281	0.8313973855853934	0.8599388469145413	0.34460108730355316	0.7904282374112668	0.33936940632151946	0.2342230213710824	0.42307690312134383	0.7874941655903072	1.4186780754438992	0.3268582168406207	1.0	0.0	0.0	0.0	1.0	1.0	1.0	1.0	0.0	0.0	1.0	1.0	1.0	1.0	1.0	10.0	-54970.05208724968	0.0	0.0	91.0	-1358.6209173969855
486920000	-56810.24744645122	-1426.1486903832508	-55384.09875606797	0.4183001708172009	2020.92142585658	53.41951777329375	1.0174197496084045	2.4837291517773403	2.310956638076656	3.320620474609288	3.5386160961371727	2.93539501399012	2.2338880778147936	2.2550840488358586	3.205024965195485	2.9020371893155814	3.762869779095623	2.405759245963682	2.563862345921076	2.5456073872205116	0.3868434539490003	1.0819545760611329	2.8456304437789033	0.19982710855688232	0.6210987766210594	-0.287477348872658	0.17829630160335128	-2.903849721045023	-4.336845730521158	-5.092764156097805	-4.938899112386526	-6.765795914933313	0.468	5.4784350621180335	0.2909445166399371	0.18409057197678955	0.18978851888189024	0.3351763925013856	0.5523200470069122	0.7447886508143334	9.084292550223603E-4	0.9019658376327312	9.084292550223602E-4	0.9019658376327307	0.8154578123087745	0.4028157478131845	1.6511037257404855	0.09854404548768017	1.745840568193468	1.176250292279494	1.1306751691821553	0.6317000794853653	0.12245888892739142	0.052553171328805576	1.341621885419481	1.2492225503032093	0.8467986879545467	2.670602717822999	1.1141363601221341	1.0	0.0	0.0	0.0	1.0	1.0	1.0	1.0	1.0	0.0	0.0	1.0	1.0	1.0	1.0	10.0	-54975.28538227912	0.0	0.0	94.0	-1357.0364717986433
486930000	-56818.933335247486	-1432.0579339077901	-55386.8754013397	0.4274619433056702	2020.9122640840917	53.46157858659077	0.6069983405469079	2.1707599697638065	2.153741086223113	3.739701307955766	2.9849860545533535	3.493676948492533	2.4656554109521758	1.9452529480244778	3.0085232605937624	3.304692559727708	3.115876207053864	3.0038231639577293	2.583327143339297	2.4488184006947904	0.5546635844290709	0.8766086429748716	2.0753534383479195	0.23507381196015092	0.7079616168354406	-0.2945368580451457	1.367391442518795	-2.3639214411653007	-5.06539390144879	-5.5675208856868394	-2.7040033687037335	-4.727156784409803	0.468	5.273943497873622	0.28969596195163755	0.17974469537153787	0.19286088793284784	0.3376984547439792	0.9560582474939653	0.7538165424377499	8.44516449929642E-4	0.8041821119156342	8.445164499296405E-4	0.8041821119156333	1.2839027572411028	0.5344169638841022	2.3561774936093607	0.3134010335826022	1.1445202575894888	0.9039318106118905	0.5962292462374169	1.6198036869176355	2.0605476651413386	0.26371253643218906	0.1904895424084316	1.148525079624615	1.0124159901365997	1.4292873051897739	1.4702234574531954	1.0	1.0	0.0	0.0	1.0	1.0	1.0	1.0	0.0	1.0	0.0	1.0	1.0	1.0	1.0	11.0	-54973.97846607521	0.0	0.0	91.0	-1364.5207006172145
486940000	-56776.19131129137	-1409.9251023154543	-55366.26620897591	0.43420657627762393	2020.9055194511197	53.4157329642178	1.008689282098714	1.285141277785146	1.9284344240392313	3.979925136944222	2.9771256069090954	3.5818936760559104	1.9760350603755472	2.2979761129228273	3.3647096421156024	2.9694664076097	3.4031215564560373	2.8166999394229006	2.9906438536613784	2.6562036229912627	0.538463297814036	0.8019107066861088	2.6001895137542816	0.0643682362615633	0.6110164296175807	0.277775121451381	0.34170683348070713	-2.341440731180221	-3.11941134848737	-3.3570187022411284	-4.760025943907716	-4.026892515913777	0.468	5.280055685191096	0.28946861855208783	0.17995700467509654	0.192088368510119	0.33848600826269903	1.2306521579812062	0.7799057537111641	8.653153592758701E-4	0.7758767840496898	8.653153592758677E-4	0.7758767840496884	0.3563517867113926	0.12535643281573805	2.1431073325420575	1.4955074945714948	1.4568129973008015	0.6801493902130528	0.4374535283826459	0.6005362998938354	0.4401801804379972	0.10139439046917548	0.14562948373598947	0.16949265635334676	0.6436329802480832	0.5584237979173369	0.45400842902635963	1.0	1.0	0.0	0.0	1.0	1.0	1.0	1.0	1.0	1.0	1.0	1.0	1.0	1.0	1.0	13.0	-54964.77049150212	0.0	0.0	87.0	-1344.6567316485189
486950000	-56825.765718923976	-1424.2241908059511	-55401.541528118025	0.42982413073870995	2020.9099018966585	53.942649495176966	0.47590045669241	2.698666697016816	0.9257698171956508	3.116835777589216	2.4450484103457986	4.443015993641567	2.3759884283577164	2.8203716132715573	2.839967242533568	3.029290904541974	2.9139519573012516	2.8278609903580034	2.9056763013140223	2.433693996570892	0.5812894141804174	0.7730214827716967	1.8918368693917837	0.08732560321630492	0.5682583650847784	-0.14530647737009203	0.5642947373995213	-2.669209583653312	-5.352435105494095	-5.312667760172999	-3.334023687964312	-2.531159983725961	0.468	4.8080766910727135	0.29878640074305907	0.17826332026307498	0.1875272701075267	0.33542300888634174	1.1422514175482033	0.7965207363225768	8.272075466564098E-4	0.9061632188470389	8.272075466564087E-4	0.9061632188470369	1.111297760037204	0.2137917668476435	0.2645264019449762	0.3688695092930248	2.421312627489579	0.8420540075660131	1.4416470181954661	0.7056479220267332	0.4993846415010112	0.19597223149613124	0.29958295696949916	0.5918455442862	0.5217150888895064	1.280731319355135	1.4976403857589728	1.0	1.0	0.0	0.0	1.0	1.0	1.0	1.0	1.0	1.0	1.0	1.0	1.0	1.0	1.0	13.0	-55014.484994213744	0.0	0.0	84.0	-1350.056719799178
486960000	-56807.71192822946	-1407.2436401286125	-55400.46828810085	0.4163717128763931	2020.923354314521	53.97177086867741	0.46552222906551693	0.13531031749748013	1.599391812243852	3.9587561072441337	2.4463800603420474	2.580863641172705	2.1042415114155064	2.519859432970834	3.1212004689978934	3.4736000352616947	3.0400777827543766	3.228901507416435	2.8339905464033337	2.671584870630736	0.5660851447954086	0.8349863032459002	2.3958781755807292	-0.12921566795651698	0.5388456187536756	-0.13142844354937255	0.8378956243433413	-2.7279697708184942	-6.244800439124036	-6.992967740293354	-8.397603912378365	-7.175104454925509	0.468	5.2358379060784666	0.29348704227820327	0.18303769397154	0.19007620834522085	0.3333990554050384	0.9608115803447702	0.7779248369094788	8.309827613898435E-4	0.7990001922345553	8.30982761389843E-4	0.7990001922345544	0.6927001704546719	0.04615823061752667	0.2725700986698028	1.282369565851992	0.49373103331647433	0.6900058598288519	0.1237893306408481	0.7999551255208491	0.15370268089086203	0.495824062189905	0.1689949353324488	0.2567749711699642	0.5834303045766874	0.36454443165448136	0.4012868271922133	1.0	1.0	0.0	0.0	1.0	1.0	1.0	1.0	1.0	1.0	1.0	1.0	1.0	1.0	1.0	13.0	-55012.762331409576	0.0	0.0	87.0	-1344.5931938478886
486970000	-56747.76327297612	-1371.4152047560635	-55376.34806822005	0.41670455762750463	2020.9230214697698	53.91792025864858	0.2781993038463348	0.29227825683122516	1.9790860041693557	3.7166410222527917	3.779085413013192	3.7664734614834683	1.8691741480504556	2.6718181464414443	2.5207723200876213	3.3808970026635077	2.9344610525847483	2.8687869588454373	3.1165493321576987	2.5133246207994766	0.6092695443665685	0.720014219282227	2.270152662445378	0.11411713912548666	0.6126736688123003	-0.2377213967180938	0.9869948308828889	-3.1544900198854133	-7.140764667733422	-6.342388155897272	-5.0942793738677175	-4.967683046722585	0.468	4.8156116113479115	0.28990242523780324	0.1787455348995953	0.19047250229899967	0.34087953756360423	1.2213463433960123	0.8001161049188794	8.403994612097754E-4	0.8217725962247642	8.40399461209774E-4	0.8217725962247643	0.544306112210549	0.35820042661437346	0.03020916877779351	1.120537926989869	1.2718364391275998	1.1466142311165342	1.2176837652236043	0.38121538793673015	0.5854393071999278	0.5208084376145228	0.2868773287528533	0.3259704598848466	0.9624753282149	0.6772971723069212	1.297036150684692	1.0	1.0	1.0	0.0	1.0	1.0	1.0	1.0	1.0	1.0	1.0	1.0	1.0	1.0	1.0	14.0	-54991.002939950704	0.0	0.0	84.0	-1301.2109356430283
486980000	-56798.80582418298	-1410.3276000818378	-55388.47822410114	0.41767713149120983	2020.922048895906	55.01005048293645	0.40700939010539056	0.409660135481959	1.8269483254152825	3.480841944929256	3.416037637394933	3.3981094732317505	2.1103141897877133	2.9526676391152673	3.094327919607003	3.4313511600862263	3.540334209867761	2.905289493727366	3.2027840280121453	2.9878250052118696	0.6965203318904446	0.6806167188440878	2.2153421715437682	0.1395320069741345	0.4427322389254357	-0.3091909630708068	0.33578093064457804	-3.180759500571435	-4.755992035972037	-3.3133579710098755	-5.094098728458388	-3.9666983749769673	0.468	5.038604556032051	0.29390035999646075	0.18062163664584904	0.19236426810490725	0.3331137352527854	0.9417660493674295	0.7781952578660585	8.39041090066091E-4	0.7836624593029303	8.390410900660909E-4	0.7836624593029315	1.0276252035023818	0.263380788708201	0.062014205189182034	1.0675282899572294	2.0727657248836895	1.2759919413108354	2.5194770885708584	1.195288741093351	0.9208759373055716	1.46727597139436	0.6880793676697464	0.22165459049792333	1.8336611470158546	1.858514869494424	1.0502974401057235	1.0	1.0	0.0	0.0	1.0	1.0	1.0	1.0	1.0	1.0	1.0	1.0	1.0	1.0	1.0	13.0	-54983.760054130355	0.0	0.0	89.0	-1337.2382967820356
486990000	-56779.040839226625	-1412.031328400893	-55367.00951082573	0.4208051645323279	2020.918920862865	52.91372021962995	1.1953145060698234	1.2422271349420142	0.978196908221411	3.5257648239313477	3.5853676584903686	2.6555227743628995	2.307904030224357	2.7393691070347588	2.7088212099484195	2.9774148134394567	3.2267980313443	3.039524705388928	2.658842191946248	3.0412442239247635	0.5438628791039163	1.1300607831314577	1.6403930733431924	0.20958159795320686	0.23083699517966189	0.05142171887966583	-0.2889260267219026	-3.258660944640081	-4.636247408701218	-4.40034719734459	-3.9519603373064207	-2.693037296312396	0.468	5.86691467063303	0.2908003455920409	0.17911285535920374	0.19103703234105388	0.33904976670770404	0.7909910316277481	0.7491308931647992	8.141154776317032E-4	0.8237971241979586	8.141154776317041E-4	0.8237971241979593	0.6125857308616037	0.4542723384953392	2.4785523570128563	0.6186262988566319	2.0666813212070885	1.425406307276654	0.7028830528084212	1.41280127294994	0.28453001291631197	0.9562213177085714	0.6253752376368882	0.5066925905718707	1.5206435298095287	1.77990099123757	0.9418831615160993	1.0	1.0	0.0	0.0	1.0	1.0	1.0	1.0	1.0	1.0	1.0	1.0	1.0	1.0	1.0	13.0	-54975.31708082915	0.0	0.0	84.0	-1338.5589272758318
487000000	-56771.99680254529	-1387.0710402609106	-55384.92576228438	0.4205068226301415	2020.9192192047672	53.05907491647121	0.30897958847125045	3.505468200327943	1.185952887034887	5.536304856718995	5.970864851250754	2.8884569948510483	2.0058673108035947	2.470204895791846	2.787025573807412	2.8885767657358965	3.357623591076709	2.7107291829515625	1.9927095963870742	4.239143470953877	0.7579297530749919	0.7424730556113186	2.1537138985782205	0.009853377203493233	0.3874844541491391	0.17877242187851217	0.5317649729967431	-3.265522342746414	-5.443212689604345	-4.19609132613167	-5.858112163770707	-5.561127380022569	0.468	5.043121173593353	0.2869361237301434	0.1800463538146959	0.18920602740102088	0.34381149505414244	1.5278829667812688	0.8063027361437911	8.752980172718493E-4	0.8394646188689671	8.752980172718526E-4	0.8394646188689688	0.4333342513444066	0.10344971288006002	2.844448031634754	3.2419831564911323	1.0309928874945196	0.7592152616345678	0.22405227362242583	0.6441220887087012	1.6263347610957573	0.29881617761236456	0.4407310053939395	0.24989034321695158	0.8458691235277169	0.7533015617425896	0.5396876347605069	1.0	1.0	0.0	0.0	1.0	1.0	1.0	1.0	0.0	1.0	1.0	1.0	1.0	1.0	1.0	12.0	-54992.281420183965	0.0	0.0	82.0	-1317.533441367415
487010000	-56805.59222278495	-1420.4483318899509	-55385.143890895	0.4251468965277176	2020.9145791308697	52.900132682149184	0.6943551105310464	3.2727943920285028	1.7698969068270618	3.8528252908251166	5.47839475066757	2.963131608659325	2.52361512118762	2.8276499621546454	2.9030659248866897	2.9536342087453376	3.690718699846739	2.605130985267565	2.163404530243377	3.2043818727855036	0.6409124061956627	0.9595133618461464	2.234621978746768	0.20132789939339885	-0.0752350899503139	-0.03698337901736565	-0.0777942546275994	-3.148638380727409	-4.6035789292540255	-2.491352386551094	-4.342928164781901	-5.718818508045805	0.468	5.407679490982397	0.2939516984218845	0.17951651529718077	0.19168061232714542	0.33485117395379194	0.9898914942129086	0.7825303203765817	8.840800845565756E-4	0.8852993770861137	8.840800845565753E-4	0.8852993770861134	0.2691881770431751	0.5254191893036493	1.8605858136600104	0.249894714345641	2.0055385863557715	0.677656564351347	0.5382088246653183	1.2405390757812116	0.22670485836484514	0.5702630659934981	0.8259078372355488	0.5690353920680262	1.028160968210817	1.09243354549624	0.6408624571291245	1.0	1.0	0.0	1.0	1.0	1.0	1.0	1.0	1.0	1.0	1.0	1.0	1.0	1.0	1.0	14.0	-54987.35653801177	0.0	0.0	87.0	-1345.4652898774834
487020000	-56785.08959594027	-1395.362378964414	-55389.72721697586	0.4270809735777229	2020.9126450538197	52.92361566607327	0.6732024113992991	1.658678800188535	1.5222631163696356	3.1153706986950174	3.545045376178275	4.146040287071466	2.047416613279932	2.1447018218266627	3.4524074972159258	2.6193601928629255	3.1377259782706015	2.4977142234292744	2.3582711009160415	2.8408309339472497	0.5364889377872079	1.1905478731686263	2.1445226908910593	0.10835431818742866	0.0718535119149031	-0.513549683402452	0.21447561784797967	-2.924535404985433	-5.600772214626815	-3.155292052971096	-1.5163971924421902	-0.08163519387880669	0.468	5.181825763788062	0.2940718341509973	0.1824383916754343	0.19191983528385262	0.3315699388897184	0.5569079151304187	0.7388979801762356	8.8298845858689E-4	0.8988104899184995	8.829884585868914E-4	0.8988104899185027	1.5546814756979883	0.5675999817726387	1.0520310885685427	0.18519345357382094	2.2669681470584626	1.377172793429385	0.5914461162382891	0.3033075541707388	0.08011193473092064	0.5673673814298709	0.11569852986276434	0.1639943859669856	0.6880559679872168	1.3322879176609477	1.041507868489988	1.0	1.0	0.0	0.0	1.0	1.0	1.0	1.0	1.0	1.0	1.0	1.0	1.0	1.0	1.0	13.0	-54990.96574585073	0.0	0.0	87.0	-1323.5906065597178
487030000	-56804.98859849619	-1407.8756231245573	-55397.11297537163	0.41799926512804103	2020.9217267622694	52.245337845123615	0.5860790590344562	0.7974007042618858	1.704918133211635	3.592834735917619	4.712254518760293	3.5865596125305044	2.2863036599318236	2.3490327602178867	3.1356387285582703	2.7189472376570656	3.4736172674483075	2.5601113028171354	2.5481716381580553	2.535089732364582	0.31530083752702553	1.1801368487846844	2.1488422362043607	0.07916863398212405	0.12273817301993233	-0.5217177802841697	-0.6166001468154885	-2.708291228823558	-6.970871838390712	-8.859158450310565	-9.349236498889075	-8.144785442105071	0.468	5.232191427012955	0.3003271500187448	0.17574009349282477	0.1939019525851027	0.33003080390333034	0.5629069241907421	0.7318476791737292	8.548364895523084E-4	0.7296697252543051	8.548364895523092E-4	0.7296697252543052	2.0165696023210127	0.5405710147140739	2.105240229912328	0.15025318263882273	1.5635274568490778	0.6999165799530995	0.25510492752848674	0.5342639919920015	1.8375953476671825	0.6449082574813887	1.5414667028291937	0.7250815731700768	1.3888428005533233	1.6509448496680281	0.8161208688752324	1.0	1.0	0.0	0.0	1.0	1.0	1.0	1.0	0.0	1.0	0.0	1.0	1.0	1.0	1.0	11.0	-54998.87361572992	0.0	0.0	89.0	-1345.9363409796174
487040000	-56780.28758401914	-1404.694507792429	-55375.59307622671	0.4162534179933746	2020.923472609404	52.03193128157646	0.5554716941967578	1.9197924698829516	1.161560240162315	4.520054785844081	4.701210800268905	3.7029605227205358	1.950628124158227	2.557836190254956	3.077647409986142	2.866824008460614	3.800474145033986	2.457854045497022	2.2828926104258636	2.5943548004398975	0.6351447629416561	1.0014548299974004	2.390824706240399	0.3320939594766246	-0.19448778450083568	-0.3339418441133919	0.04993248005418732	-2.7420536678381855	-6.266104897288333	-3.913588518179698	-3.636289324016821	-2.8929882036120267	0.468	5.406145952153945	0.2925157589789492	0.1769961153878935	0.1910486604674825	0.3394394651656774	0.7833612121794528	0.7402857093535739	8.813590753991273E-4	0.899345961863047	8.813590753991269E-4	0.8993459618630488	0.9290339860374774	0.7512166726400914	0.9520390585804902	1.5594338637776877	1.6257820463923516	1.7618099542322607	1.9254630837748916	1.6014279663611921	1.2718131543898168	1.0271239926243505	0.37099411052042897	0.17590847573065796	0.8559200688924739	1.965627841941043	1.0087602067740373	1.0	1.0	0.0	0.0	1.0	1.0	1.0	1.0	0.0	1.0	0.0	1.0	1.0	1.0	1.0	11.0	-54985.04562068329	0.0	0.0	90.0	-1332.229778132796
487050000	-56787.68899418565	-1393.653475966526	-55394.03551821913	0.4171763496244786	2020.9225496777728	50.99536427925117	0.2597095411236901	0.48940496393971533	1.6555865802573402	3.823581495861868	4.100454442119227	3.3777696044128005	1.5263477538838501	2.1816098450568853	3.1582939178726095	2.633672115063346	3.9000209693898817	2.4740155364970797	2.03973917481824	2.326633581658274	0.5320387078802814	0.9081713873098962	2.8163864057706833	0.2964075473015713	0.09768883344960455	-0.3666342375917537	-0.9049018578779342	-2.102040262326421	-7.329550451881414	-5.335351893441945	-3.980479754374187	-2.107530006387625	0.468	4.943809078155832	0.2952165369600755	0.18180462773981476	0.18682793930609876	0.33615089599401365	0.8327478646306237	0.7568425072582733	8.925941712098086E-4	1.0134991163645684	8.925941712098088E-4	1.0134991163645695	1.66151321570203	2.53083819665224	1.6942828135349661	0.8941117189545379	4.859393102910074	1.8449557250662079	1.8455297356458926	2.458090087740084	0.7730476285239738	0.0550187232730329	0.45485926197040843	0.9601672099331064	1.297042554368835	4.532442960931697	1.441783347518325	1.0	0.0	0.0	0.0	1.0	1.0	1.0	1.0	1.0	1.0	0.0	1.0	1.0	1.0	1.0	11.0	-54978.150535039305	0.0	0.0	95.0	-1307.496362577873
487060000	-56742.07609675721	-1368.4691088589375	-55373.606987898274	0.4163194648934137	2020.923406562504	50.43559600146094	0.3119395537805761	0.8537946751908569	0.8405441320784397	4.518843214492893	5.453481360865103	3.6450645884177595	1.4144353708081272	2.346841804392349	3.0117596423867994	2.4363108201182904	6.344873813711288	2.2500943783020353	2.0156832206974578	2.2040007875862666	0.3714433897834213	1.0995260768226935	2.3306752340234924	0.3447017863381233	0.14822483062552405	0.5683822757351871	-0.9636970874759822	-2.470064235818225	-7.560443985649567	-8.51442176557966	-6.959077712973129	-10.461932157910944	0.468	4.648418584935944	0.2905139210841112	0.18195117808320052	0.18945555967453126	0.3380793411581597	1.1663779008328559	0.7908818099449962	9.500069884788079E-4	0.7849088580232825	9.500069884788093E-4	0.7849088580232814	1.0253296526522997	0.5352691553130121	0.38868783492569425	0.37132258838597865	1.6766852845892692	1.9703589814183256	1.6114119831126215	1.1771819948616613	1.547887440911759	0.939097631859237	1.0670223489115116	0.4208073082552206	1.653210870484763	1.1747757078461163	0.8083324278300568	1.0	1.0	1.0	1.0	1.0	1.0	1.0	1.0	1.0	1.0	1.0	1.0	1.0	1.0	1.0	15.0	-54957.26457724496	0.0	0.0	85.0	-1294.7087717065153
487070000	-56764.651627366664	-1387.2548784548615	-55377.3967489118	0.41702407435739286	2020.92270195304	50.8858434658042	0.33734095426841054	1.9264996125997942	1.0983512014330983	6.062644065728123	6.302385342083129	3.891774314513758	1.455321966703111	2.5234714429101572	2.771852890395616	2.4183723979143212	4.638331639621477	2.3928786783373597	2.273325391653019	2.361936581652762	0.7065597622499267	1.0836464042091298	1.8208894894254133	0.0764249417619085	0.5163258361840473	0.2918192536730023	-0.7639303609339683	-1.8947761345594332	-7.480056800782912	-6.115604320676415	-5.2294244494955855	-8.74732556782598	0.468	5.164879676409136	0.2874247708527242	0.17687314855430783	0.1928735694953599	0.34282851109761076	0.6974004065355872	0.7529122755535345	8.929780748844672E-4	1.054183078346387	8.929780748844679E-4	1.0541830783463864	0.6684018220554065	1.3325671071531553	1.8158030327895747	1.0697179603924343	1.6385404711362426	0.8140518359180124	0.8842169535213755	0.5886690289614249	0.0352885504737124	3.026030693178743	0.9465229971304333	0.23037468795326435	1.1281347568474478	1.2903076524582289	0.9705554882621914	1.0	0.0	0.0	0.0	1.0	1.0	1.0	1.0	1.0	0.0	1.0	1.0	1.0	1.0	1.0	11.0	-54967.49596427151	0.0	0.0	102.0	-1309.9299104619008
487080000	-56745.46803874488	-1353.9070722199951	-55391.560966524885	0.41625737612159514	2020.9234686512757	50.857491733242895	0.24026622632574815	1.804890823899206	1.2499036049922143	5.375080248880534	6.0662752458746265	3.930876327446658	1.8108905556790618	2.6232204619060893	2.9543973069491507	2.7404634266594226	5.865256328670629	2.48047583530303	1.9964011621093354	2.429913607791634	0.48596705066964985	0.9561579179228233	3.551488730825953	0.2530831066661449	0.08492369794990282	0.2809344815955548	-1.0628972673667654	-2.102784985225431	-7.215049268490364	-3.7520752952204806	-5.887113148206415	-9.891630925603003	0.468	4.826674652758993	0.29198416802956817	0.1786259405942193	0.18987460931833172	0.3395152820578836	0.6392716820455648	0.7352241125675012	8.425502293734621E-4	0.6937540133455684	8.425502293734625E-4	0.6937540133455687	1.1979482748571972	0.8770573058186333	0.16483923313353446	0.7828990403150498	1.6035878111085893	1.3006771732967175	1.69468591237308	1.299771378681388	0.457784725143449	1.1571693616838565	0.797141948911044	0.5789052181140987	0.5355635383604127	1.7767982974253438	0.6947050811442882	1.0	0.0	1.0	0.0	1.0	1.0	1.0	1.0	1.0	0.0	1.0	1.0	1.0	1.0	1.0	12.0	-54972.620719709674	0.0	0.0	90.0	-1294.9080987669518
487090000	-56744.24943232408	-1365.122488656188	-55379.12694366789	0.4163500079483778	2020.923376019449	51.25588995124266	0.10205098638310962	3.847181769646816	1.9883483057455305	3.6732358889039216	3.9502281736636693	3.459341633804099	1.7732700896225235	2.5030926335590986	3.1645616167368487	2.5109337156943488	3.9706105286343103	2.3433070006043106	2.094167982637124	1.9544549493632233	0.421277824811505	0.5084814819175596	4.023462245725508	0.04651656066696422	0.15503170739538213	0.5499619238144042	-1.1363760261189753	-1.642479319283099	-6.396050113669634	-5.370878494050311	-8.42163866779567	-9.954360076279658	0.468	5.597797642298471	0.28813385137287356	0.17848330533165319	0.19618910541055412	0.3371937378849219	0.6523243135437915	0.7064587970742616	8.783044816543699E-4	0.9730828912354882	8.783044816543697E-4	0.9730828912354884	0.8037098906856768	2.002354730057873	0.6904563244489933	1.580011763659585	1.8810654719054443	0.8968331266609328	0.5727129003097982	1.3933722645908588	1.0404645723303272	0.8669615822664186	0.13419364530371294	0.4217847723417548	1.2321945104891194	2.4108074381200244	2.0272850872435093	1.0	0.0	1.0	0.0	1.0	1.0	1.0	1.0	1.0	0.0	1.0	1.0	1.0	1.0	0.0	11.0	-54977.43296828581	0.0	0.0	90.0	-1291.2620926481736
487100000	-56765.47810587593	-1355.8580310313353	-55409.6200748446	0.4168434660649072	2020.9228825613325	51.77241380149376	0.17939436750222362	4.091638197430761	1.6040344358252658	3.347131746232844	7.3800333378899365	3.3085299131990737	2.178136838301848	2.0588240367217705	2.9555134748996292	2.754211219495279	3.637450349642851	2.579761058007375	2.285454483509384	2.3832437210611785	0.3723621878743041	0.7703908258662054	2.713403599236188	0.2277182565165219	0.14561030226559127	0.7774507444107732	-1.052660675495081	-1.5280401497317575	-6.984370493626336	-5.679685322543534	-10.056772088571474	-11.782067313655219	0.468	4.227312078904976	0.2900877662879249	0.177853843534964	0.19114847161828807	0.34090991855882585	0.729874833195476	0.7519164359605656	8.731784924779492E-4	0.6777494790103571	8.731784924779495E-4	0.6777494790103574	0.7823975928486236	0.42202083670636714	0.12771124664629388	0.48606533864199786	0.952957921908723	0.7247745846242549	0.5682339378476022	1.0555203627195986	0.2610455276041191	0.8827238255436	0.25935215565140296	0.25688967326913054	1.3573677403314848	1.6650053920868495	0.13872814507392597	1.0	1.0	0.0	0.0	1.0	1.0	1.0	1.0	1.0	0.0	1.0	1.0	1.0	1.0	0.0	11.0	-54995.72379625188	0.0	0.0	91.0	-1304.651079312226
487110000	-56705.669106729605	-1345.1874696971747	-55360.48163703243	0.41638849192323063	2020.923337535474	51.768196600518124	0.2499686414313885	2.2411888745042994	1.1034169638537028	5.799445290399837	6.32352364914362	4.817627307868244	1.9759633743919125	2.0161392351825778	3.2238088680253045	2.8557316953078704	2.871935742017024	3.001479839712628	2.8735613321857225	2.097303899427059	0.26559396848294475	0.7080701697929183	3.7559933317625607	0.575534197105119	0.28173106900977035	0.276725916034757	-0.7631904463580274	-0.675274139889741	-6.4458688733240335	-7.935257440724182	-10.361229638920719	-11.415421083415696	0.468	5.4151871181272835	0.2916452948978823	0.17559811439899792	0.19380137073800247	0.33895521996512007	0.5020106780214428	0.7027556005412877	8.621367711417896E-4	0.9123573849896557	8.621367711417913E-4	0.9123573849896564	1.4080250854250613	0.12755592304673008	0.0021409305781586504	0.22594484498302406	2.1692460028852407	2.088993441746606	1.8948038560113196	0.8664567800754773	1.1493934034784483	0.9304183987292597	1.3427166605653391	1.3873411315107107	1.8852239111242872	2.1847263971943813	1.5021602942939092	1.0	0.0	0.0	1.0	1.0	1.0	1.0	1.0	1.0	0.0	1.0	1.0	1.0	1.0	0.0	11.0	-54974.660879731484	0.0	0.0	87.0	-1272.2521185813218
487120000	-56784.03641195408	-1408.3439876352338	-55375.69242431885	0.4186023519572101	2020.9211236754402	52.331874523462915	0.25492082256842225	0.7028626736843162	1.264643805082832	3.3047389123500674	3.9682373790407164	4.693882275888413	2.449723566001236	2.085418781409887	3.5280800318913443	2.9352443319091495	2.4905677195199143	3.0878831865362275	2.84283025040931	1.954753878505443	0.27409649017545173	0.6487721851719728	2.4166798986807594	0.35149361698962045	0.49174166464052005	0.1702906942055845	-0.39757173580971683	-0.8183604750111861	-6.576103208548184	-5.566113226067325	-3.153650723296332	-1.9597381932122566	0.468	5.18410884496614	0.29283921436376115	0.18002914946293114	0.18893372566904987	0.3381979105042606	0.3711968766158525	0.6508507354551796	9.01863856306064E-4	0.9747145930765583	9.018638563060657E-4	0.9747145930765575	0.9950339846448264	0.2863416351322362	1.4720907340324108	0.7861615967327392	1.0884932022344112	0.863787738371556	0.519569842448738	1.3815700268801705	0.23039870332530904	0.4005759505463131	0.47296942063427666	1.1486644538053825	1.1859740748484575	1.89854184418862	0.36184247079077936	1.0	1.0	0.0	0.0	1.0	1.0	1.0	1.0	1.0	1.0	0.0	1.0	1.0	1.0	1.0	12.0	-54981.981453208915	0.0	0.0	90.0	-1335.6684193714245
487130000	-56801.27608262506	-1411.392910151271	-55389.88317247379	0.41738314883800454	2020.9223428785592	52.066347900963	0.2969777875764858	4.773103173949305	1.785556955911291	5.508992713399177	3.7583291880330156	3.509652245757427	2.502575394183424	1.9663874863868214	2.6873708115268875	2.424173077167599	2.7437960142537476	2.9028157958801604	2.856566376946899	1.947395539011191	0.18445621133040754	1.1414737680142932	2.4097596763865408	0.19509136076479883	0.6400244962531983	-0.14124268512159888	-0.5956354207106079	-1.2992938887832475	-5.102848896900242	-7.732867423350791	-2.799935061040445	-1.1356448214173964	0.468	4.639792281338403	0.2904549123461099	0.17657993955865628	0.1954548586493445	0.33751028944589206	1.1090466659645903	0.7907510207746684	8.936278638819596E-4	0.8501722514103293	8.936278638819604E-4	0.8501722514103296	0.6341879123385323	0.09385233372762175	1.033528804129728	0.07965801152975235	1.7060593179187142	1.3658966722237973	0.4874935837820249	2.3883151318537816	0.879623194428826	0.1412896376055434	0.2507575812246438	0.7099584280577048	0.9213001090597179	1.7955520023852736	0.9483084157193891	1.0	1.0	0.0	0.0	1.0	1.0	1.0	1.0	1.0	0.0	1.0	1.0	1.0	1.0	1.0	12.0	-54984.6445639125	0.0	0.0	87.0	-1343.70719456995
487140000	-56799.206649356456	-1415.2968234071745	-55383.90982594928	0.4190105417496939	2020.9207154856476	52.57242563473915	0.39151512321612225	0.633488462745815	2.231140325187674	5.485055366235548	4.659682342493943	4.110390899070507	2.3326606387599833	2.2117943349653117	3.2732992651306256	2.6560763232087576	2.7729940530579626	2.9961240886805944	2.523158876329001	2.0301303109039326	0.2513141084884092	0.5102219165157353	1.5694178297330579	0.13378715712409187	0.7792883956704205	0.04921241414232602	-0.5079478701834769	-1.1695725154829582	-5.971377492340069	-3.091637669309739	-3.8040334080936176	-1.8532622403716421	0.468	5.0121733800612756	0.29471303955514466	0.1789949465343486	0.1947002001404358	0.33159181377007363	1.6252152698899238	0.8139287466629587	8.563804665079151E-4	0.6913291151355455	8.563804665079141E-4	0.6913291151355454	0.5590149771206779	0.9555913435391459	0.7987834416661447	0.26961495451205814	2.1885737644665473	1.0966384005670007	0.569046618133417	1.318004482805769	0.7378039096986685	0.7790408365905416	1.9114298991977694	0.16008485213503024	1.3784254048904614	2.306760913781469	0.555549183576476	1.0	1.0	1.0	1.0	1.0	1.0	1.0	1.0	1.0	1.0	1.0	1.0	1.0	1.0	0.0	14.0	-54964.31481810108	0.0	0.0	84.0	-1347.0675513728654
487150000	-56786.25495571314	-1392.883449992106	-55393.371505721036	0.4169269583334418	2020.9227990690638	52.32002127468438	0.3488529775391703	4.4376654137478875	2.0798179232634935	3.506878537843306	4.017493975774934	4.7032996813782635	2.457280768863469	2.145204228180803	3.458846570174386	3.0361481512875343	2.7390330139144625	3.3241895204463083	2.3807869181089036	2.358853050715938	0.22106475853427315	0.8650152175148005	2.6785437540468933	0.175408588608249	0.5198134600616879	-0.08380335599447453	-0.34970109427232066	-1.658056980156761	-5.624612371558047	-6.6904764885536965	-7.764744351154723	-4.42340366586372	0.468	5.424123397935572	0.29618295125510813	0.18128902553722356	0.19034823790438257	0.33217978530328846	0.8876096455375908	0.7532532556669255	8.339299214235353E-4	0.5533284699327266	8.339299214235361E-4	0.5533284699327267	0.9283256743833505	0.3776287542269897	0.13694253896052905	0.7082778021599314	1.359064476189882	0.6787550532168316	0.7768371957871227	0.8035057067456985	0.8114538176424835	0.2673266291942876	0.41073151910883227	0.2560296454481827	0.8082141301125885	2.363693077982113	0.6718980546878427	1.0	1.0	0.0	1.0	1.0	1.0	1.0	1.0	1.0	0.0	1.0	1.0	1.0	1.0	0.0	12.0	-54970.050346652715	0.0	0.0	88.0	-1342.871763866464
487160000	-56816.56715038147	-1419.2068004201967	-55397.36034996127	0.421498754287113	2020.9182272731102	52.319889324603785	0.5083142642341629	0.03126854028195558	1.7775485106946258	4.9751612821174795	4.776518884546414	4.374134323977036	2.781864417341416	1.9152616648669802	5.5037880289549115	2.7626732620653764	3.0335199341594445	2.950453438552889	1.8326011037927012	1.7689413874185613	0.3659032002748629	0.6260651669243702	2.779643879806836	-0.006494135644317986	0.4373336227927295	-0.21223426880246182	-0.6827273950969319	-0.8459008960553561	-5.429475940322331	-6.1410637817482785	-5.296266848735205	-3.3698885784840327	0.468	5.299706919695273	0.2921686407807852	0.17812173894497266	0.1913571539606238	0.33835246631362104	0.72009569795633	0.7618455345154057	8.848489958009005E-4	0.7104473336220802	8.848489958009005E-4	0.7104473336220796	1.3617357818985492	0.9658596398976811	3.0381852767383353	0.5446270414980878	1.776502153944117	1.9564000228423006	1.8994594264490594	0.8791489479207498	0.7576376174198126	0.23259363383334047	0.3209774274214528	0.7862129823260727	2.561233895866651	2.6192099672480835	1.221020916486268	1.0	1.0	0.0	1.0	1.0	1.0	1.0	1.0	1.0	0.0	1.0	1.0	1.0	1.0	1.0	13.0	-54988.715437599334	0.0	0.0	87.0	-1348.833785842268
487170000	-56777.38141854608	-1421.2811389058481	-55356.10027964023	0.41635778832321957	2020.923368239074	52.09177694921708	0.619707608627708	-0.482104763041045	1.336491314932175	2.812347538190209	3.9322673848674294	4.205690287293964	2.7088315653984782	2.221865390368424	4.611929558915095	2.8347423059049146	2.953091200773637	2.8837895390742245	1.9548119397890544	1.8364322316246056	0.7924868829736592	1.0609626182448413	2.601370357196306	0.11292712011317835	0.8618979369508758	-0.37947262664476333	-0.8564282896770588	-1.5334816344472375	-5.1175503433460925	-8.380181057193271	-8.214278299198952	-8.733229037830865	0.468	5.3175429217770995	0.28787390148248254	0.17932336232606244	0.19387964671213134	0.3389230894793263	1.0112839040846389	0.7708724879523532	8.568822477630627E-4	0.8424352948194745	8.568822477630632E-4	0.8424352948194757	1.4549338353613372	0.2497742189192585	0.267390397099285	0.23286358822795974	2.1076146512546923	1.1300894455009018	0.6945272541926393	1.48032584392853	0.49416131435474103	0.12353708118784426	0.5102282802817002	0.6954400956994881	1.4956436973783658	2.0622420675341346	1.4643520697150656	1.0	1.0	1.0	1.0	1.0	1.0	1.0	1.0	1.0	0.0	1.0	1.0	1.0	1.0	1.0	14.0	-54967.86551106542	0.0	0.0	88.0	-1347.2160197415046
487180000	-56733.24592987822	-1379.873407327668	-55353.372522550555	0.41795667516507673	2020.9217693522323	52.26063269145253	0.21822861633376828	0.542185792691998	1.189250271327077	3.822769462226491	3.4006877532298043	5.103238133743498	2.9801062179387245	1.712314261959852	4.8931093419912655	2.5226347086211813	2.757633382247292	3.75939702159709	2.054283363962611	1.9233518193963364	0.5030384062753166	0.779341794237483	3.631986355033529	0.3824123966956652	0.9853351080908928	0.43031026690549035	-1.1310936761314074	-1.5804044736799825	-5.708877108662147	-9.571773757199809	-8.12082980442581	-8.676505732959754	0.468	5.348217146573007	0.2921150588160996	0.17848803221699125	0.1925518211546547	0.3368450878122571	0.45824565562240804	0.7143619331440991	8.777418679237055E-4	0.8684553262580745	8.77741867923708E-4	0.868455326258074	0.6746216650145429	0.10228964651220715	1.4322309705159895	1.8367074803662977	1.4665904335903637	0.5852783937277294	0.5073392293695296	0.6840943475763869	0.4185971135630457	1.8086444048672439	0.1022114389580839	1.0796638854873177	0.9579470633645502	0.825764136443796	0.8137440426872681	1.0	0.0	0.0	0.0	1.0	1.0	1.0	1.0	1.0	0.0	1.0	1.0	1.0	1.0	1.0	11.0	-54971.01824969426	0.0	0.0	91.0	-1314.9230440970448
487190000	-56737.88597656988	-1370.3045425702705	-55367.58143399961	0.41713855233624925	2020.9225874750612	52.049095770647526	0.22296128980099034	-3.771234504737486E-4	1.6027855166626708	4.071008327893785	4.955166799230704	6.806532118556071	2.38159312054344	1.7326001368754824	4.566110130438794	2.2386067012439805	3.314627396733731	3.1031605505883966	1.6479476302967722	1.8978593855766837	0.5416414581587503	0.8120555138121683	3.4312787773891005	0.29470875306872807	0.8240166523839789	-0.241368493971295	-1.3215970650209559	-1.3679810279480529	-5.3701036647400935	-3.3854461947716894	-4.94576263533944	-2.2267300651054476	0.468	5.1524288287508835	0.29694623312973545	0.17518505744598084	0.1897608691470652	0.33810784027722113	0.8435242965216805	0.7489156329739377	8.875005623906182E-4	0.7348055971780402	8.875005623906158E-4	0.7348055971780377	1.2269783477140535	0.30005649489138403	1.3543114571350714	0.8235753982498376	1.5415375389470594	0.49416456018116095	0.8407704202211744	0.4521342509557674	0.46224693185379256	2.813450211517747	0.3943817196275247	0.754182646401219	0.7644991345275127	1.9770191625476627	1.2010277194750327	1.0	1.0	0.0	0.0	1.0	1.0	1.0	1.0	1.0	0.0	1.0	1.0	1.0	1.0	1.0	12.0	-54972.51251424768	0.0	0.0	86.0	-1307.4197375337226
487200000	-56719.736526369124	-1385.9224583819575	-55333.814067987165	0.4244350976854778	2020.9152909297118	52.021540997549295	0.4777947643660197	0.5895096827011594	1.4613063828537805	3.488641978693893	7.363547585139745	5.272666503777491	3.030839832049027	1.4727612586205658	4.551554785301264	2.7204602801042492	3.132354504345083	3.49724854326961	1.6043471887661738	2.0851619228036617	0.329304250585552	1.3283487381749983	2.634429120783495	0.17856526999848693	0.7679422354556356	-0.09758937697038418	-1.1544172020949	-1.2290080599737545	-5.312071425615532	-5.898152090807822	-6.451106951857649	-7.547912667493096	0.468	5.364695506303682	0.29111082023333734	0.1761157684406328	0.19109742465844692	0.34167598666758553	0.5462851448465086	0.7113193638883505	8.706792633914613E-4	0.8714204833022395	8.706792633914617E-4	0.8714204833022416	0.43569751512739896	0.20688804214840598	1.1146575885811267	0.4442999787486688	0.9063852514373243	0.4945651519037656	0.315939757640584	0.6882352392573873	0.21936455593702064	0.26351995352645285	0.07439725096979938	0.6091092636368558	0.7694611001071138	1.23817521611249	0.33505124931999286	1.0	1.0	0.0	0.0	1.0	1.0	1.0	1.0	1.0	0.0	1.0	1.0	1.0	1.0	0.0	11.0	-54970.73455750654	0.0	0.0	87.0	-1325.2378589117086
487210000	-56792.48008320551	-1416.4951377088662	-55375.984945496646	0.41674220944357404	2020.9229838179538	51.56852579842432	0.37956715379962624	0.13358182679270092	1.0249060000239634	3.1505641939169604	5.626724570199839	5.522968711278379	2.761611633445279	1.6006721518457934	4.222638625084314	2.5926554417972993	3.0513013201122567	2.739983068398425	2.0349023919968565	1.8289339641285378	0.467524623411873	0.9980795925224331	2.1783700792506995	0.3616234983536719	1.168395567586571	-0.18571518115504326	-0.8536781886918613	-1.1948559563392371	-5.005963329954526	-3.792583113315543	-4.593309514888104	-0.6033843946381063	0.468	5.662026787190394	0.28810249527917675	0.1833581397465702	0.19053576121914217	0.33800360375511346	0.2908818006854153	0.643752715732071	8.803853164367433E-4	0.7776294044108546	8.803853164367413E-4	0.7776294044108542	0.6649571718849335	0.28966670552165324	0.6215662775661802	0.04657401206297525	1.0145672647442963	0.9801566707155804	0.248797065146554	0.481022150945476	0.8841046770207043	0.7312849893315325	0.04930323517252301	1.2583201246967122	0.5828835075403193	1.5693444103293832	0.1430590335845874	1.0	1.0	0.0	0.0	1.0	1.0	1.0	1.0	1.0	1.0	1.0	0.0	1.0	1.0	1.0	12.0	-55005.598267728696	0.0	0.0	81.0	-1357.994734409413
487220000	-56756.51223708945	-1401.732080511586	-55354.780156577865	0.42801582265105426	2020.9117102047462	51.114110318181666	0.378706429982789	-0.14107817345763096	2.230681084920113	4.2273229166686095	3.9927722718531973	3.749243126446411	2.105949507646877	1.9896210191233306	3.4791111731525395	3.139723921203381	2.971156492140219	2.9143076571346054	1.8056173808578773	1.5127651074959123	0.557283148826864	0.8301875514923116	3.4001809963302665	0.2865494587689861	0.8117721467177775	-0.4196701717784106	-1.4933645195881897	-1.5236010671649318	-4.8845074781509945	-2.687391350358912	-2.6921913716221475	-4.015794352314063	0.468	5.242629488768682	0.2858085349692014	0.17817156801026307	0.19590527666222773	0.34011462035831036	0.6991069287107627	0.7509128719329649	8.582829698009437E-4	0.7620750368786406	8.582829698009433E-4	0.7620750368786411	0.33175008125158933	0.12738169939757227	0.40018898592212265	0.7226273827278201	1.7623602396460014	1.4417468731862366	0.5163945523293046	0.19301149008474083	0.2841075543551868	0.03547040278312606	0.11102211667642203	0.621037565324349	0.8657041674906059	2.0440535770444073	0.24191198947848505	1.0	1.0	0.0	0.0	1.0	1.0	1.0	1.0	1.0	1.0	1.0	1.0	1.0	1.0	1.0	13.0	-54984.053707827305	0.0	0.0	80.0	-1341.1036763578147
487230000	-56753.43559373622	-1404.6308097642532	-55348.804783971966	0.41712247685231124	2020.922603550545	50.49159495661074	0.7752220494079379	-0.23935543339926957	2.2794173030694878	4.047684118632263	2.815824275071314	3.314167754639693	2.214606703171903	2.140929204013986	2.433564342693325	3.4067227335592807	2.637764890343411	2.5264549530766103	1.9989244050817156	1.4068801355893017	0.41762532181805795	1.2815563598095205	2.639358730769985	0.14592101610828806	0.42723205304465545	-0.20614153912006175	-1.43648537122136	-2.3093489166397148	-5.525569663347984	-5.183773113844806	-3.482077494635329	-3.3741211223639205	0.468	5.343553138133207	0.29060317041474093	0.17841982126552822	0.19295526879518196	0.33802173952455145	0.949933454284744	0.7696551386413928	8.995665509187483E-4	0.7350322590038236	8.995665509187481E-4	0.7350322590038245	0.5501943592283423	0.08943695697002005	0.7009884079978781	0.07750859953132982	1.1405972806032614	0.59632208463184	1.6988609573295668	0.8876283008364511	0.6261491582868158	0.7875179702722855	1.0526375763906286	1.1757437684691596	0.9472262738510003	2.444681874226623	1.5415158264324356	1.0	1.0	0.0	1.0	1.0	1.0	1.0	1.0	1.0	0.0	0.0	1.0	1.0	1.0	0.0	11.0	-54984.3033436111	0.0	0.0	87.0	-1344.7493965533054
487240000	-56758.28804041521	-1395.511364092638	-55362.77667632257	0.41914283860238205	2020.920583188795	49.84204257906945	0.32528934645033086	1.0070922246352385	1.4762607011184903	3.165784209886277	3.8685630826438677	3.353429618363113	2.2241624439093965	2.19983116012322	2.79087515901366	3.756477552738587	2.5159690064363813	2.83570492428121	1.494914262975944	1.538467716800845	0.26422041871762286	1.4885068401740549	2.622483298275519	0.19797485007475468	0.3360521964892103	0.31048309937112717	-1.6127504884813126	-2.960814312506565	-6.270857879677954	-8.31831743969531	-5.763719896085513	-4.31317025356739	0.468	5.0763638713779695	0.29552444844326403	0.1765959462536888	0.19045301013327223	0.3374265951697776	0.6980255647364817	0.7323828907907868	8.953611822600796E-4	0.9227457141830306	8.953611822600819E-4	0.9227457141830329	0.9362498457676471	0.06209997566770168	4.650933661065396	0.25131653026424855	1.0216269651519536	1.0685279700293044	0.7867747374463853	0.4991566323590551	0.5759193951133582	0.5511793904893075	0.25769861642162234	0.8367813982198395	0.6815839361945363	1.5821633433280686	1.0688327626258165	1.0	1.0	0.0	1.0	1.0	1.0	1.0	1.0	1.0	1.0	1.0	1.0	1.0	1.0	0.0	13.0	-54986.368243997305	0.0	0.0	86.0	-1322.8034380605757
487250000	-56747.235346884525	-1368.4750909742768	-55378.760255910245	0.4166767517797176	2020.9230492756176	50.04045893187267	0.3284718779608169	0.4789220397340312	1.0864809349580113	2.3011340823579705	3.112016895170718	3.7181614615503844	2.0151104967030435	2.085046093212236	2.632057982366311	3.497354286571004	2.7590151999968744	3.0530068541925997	1.6826664671506018	1.5372890313681824	0.2730129248910312	0.9105229457268276	4.1473147238182255	0.5396807598073902	0.6995049008955282	-0.15926941672851594	-1.6608539843934091	-3.4850285185740333	-6.125673763820653	-5.167058842415151	-6.2833985258783445	-4.995598709626692	0.468	5.045808539037256	0.2966233204831286	0.17881666279017053	0.1895519724711669	0.3350080442555366	0.8507490140840629	0.7800558417547453	9.280722825392372E-4	0.7239666945223907	9.280722825392353E-4	0.723966694522391	0.8163155459272642	0.3173590669419893	0.6446222211932262	0.11674410727622007	0.6286972987775928	1.54580515016526	0.5560768024652779	0.6925743971486511	0.39630838153701353	0.2586835489996988	0.3525579163118953	0.5665546120294226	0.3964916507194236	1.3782429474606628	0.5224935223527881	1.0	1.0	1.0	0.0	1.0	1.0	1.0	1.0	1.0	1.0	1.0	1.0	1.0	1.0	1.0	14.0	-54993.61066123224	0.0	0.0	77.0	-1308.4252041591976
487260000	-56765.57413620814	-1385.518719635358	-55380.05541657278	0.4192443939195165	2020.9204816334777	49.99991587338069	0.6756263272674449	1.442617605232965	0.9544554191689549	3.551882632558189	4.4018088116606595	3.998333728331845	2.2499921870820825	2.125289705720696	2.8771725912032173	3.8808839210603607	2.452838923581104	2.703268779429963	1.9667352959883737	1.4574247904258917	0.293982032014784	1.4637940208550362	2.8164493624499425	0.37283907779264935	0.44422107570829206	-0.2231917339858836	-1.7905252727051557	-2.8615749262125028	-4.613257753309534	-3.2087216710104407	-2.944144865107048	-0.11792015589991767	0.468	5.439154682824623	0.29393872728868287	0.17568793239035	0.1926867961819479	0.3376865441390219	1.3056726411092696	0.8032022548744189	8.748718265010993E-4	0.9517634415335865	8.74871826501098E-4	0.9517634415335846	0.4201344857705861	0.2537854603452881	0.5632285002664695	1.6011473516985428	1.3924991561454623	1.2963118564413476	1.9273609174562814	0.39576536435420023	0.5663194949079547	0.027807218520821676	1.3231118668909803	0.4206669992365249	1.9705591983150663	2.624303991360524	1.594959528245269	1.0	1.0	1.0	0.0	1.0	1.0	1.0	1.0	1.0	0.0	1.0	1.0	1.0	1.0	1.0	13.0	-55012.50657518211	0.0	0.0	83.0	-1307.6092310373026
487270000	-56808.72960761181	-1414.7743192398182	-55393.95528837199	0.41853641981387396	2020.9211896075835	49.82027808040985	0.5032521385828221	2.8421281451125338	1.8461725387059373	2.5835130805163433	3.2924744987356864	4.5623308964436715	2.240520780997505	1.9447825129087946	3.1909491259512035	2.6458297295229016	2.777983589191174	2.792025376636089	2.191509246470737	1.503426168500438	0.2682584468151745	1.5865512620268554	3.119309703447082	0.4118902265041463	0.9228491705965256	-0.613679639426591	-1.8098039191917845	-2.8375272964088065	-5.31235218273901	-4.774013972973343	-4.509502644317027	-5.194514719723901	0.468	4.682670716763736	0.28695467806867103	0.17590411224434824	0.19455710834259682	0.3425841013443865	1.0521008787805255	0.7814822124458559	9.118737967945083E-4	0.7310440827455458	9.118737967945081E-4	0.7310440827455464	1.3680319264680505	1.2828164593955524	0.62241945379969	0.6994335240318506	0.653747233307784	0.9047507510023244	0.8655320798927493	0.9167606886575218	0.4425898125642352	0.4157553381207831	1.9950350921877487	0.1684061146394217	0.660766432020505	1.929652006273553	0.6198448197814522	1.0	1.0	1.0	0.0	1.0	1.0	1.0	1.0	1.0	1.0	1.0	1.0	1.0	1.0	1.0	14.0	-55015.444802861166	0.0	0.0	80.0	-1349.4415349437475
487280000	-56818.65323102764	-1413.2914565101607	-55405.36177451748	0.42607161612531735	2020.913654411272	49.933898446111144	1.231760649773328	1.3885880382259699	1.758725968237026	2.7247180704092524	3.70820047495526	3.0850688382022735	2.0576367264949993	1.9940010145544038	2.888716081476807	2.9221669158883308	2.8028655830859974	2.379463989176195	2.1966299150107127	1.076854398883221	0.13116159998879418	1.012914344626372	3.2154220289166853	0.4301240543745024	1.0934926323215128	-0.4935552770589109	-1.530437886505508	-3.086710467699144	-4.040930720044127	-4.969912236758032	-3.378896328067248	-4.032221715067788	0.468	5.022944543195465	0.2863273394265233	0.17802593227937405	0.19442140243549988	0.34122532585860543	0.8050112215325518	0.7753676196359892	9.177664672352922E-4	0.7175993253069438	9.177664672352906E-4	0.7175993253069433	3.14083389545822	0.7268869681629339	1.5941652384809166	0.5452102333111907	1.3113185416221498	2.8790002303935855	1.3403014471886379	1.4527593724222259	1.1969613673263693	0.7529783155804174	0.2606479926565345	0.4681541015648084	0.8771292814110483	2.873135261100209	1.14145944300172	1.0	0.0	1.0	0.0	1.0	1.0	1.0	1.0	1.0	0.0	1.0	1.0	1.0	1.0	1.0	12.0	-55024.472866251504	0.0	0.0	82.0	-1346.0547703906163
487290000	-56801.269197766036	-1379.3378798842657	-55421.93131788177	0.42466322087157077	2020.9150628065258	49.459990349462316	0.34326190321627736	0.5759837774083123	1.3346616304007657	2.3507633607469702	3.7809175545178313	3.1185804253830334	1.9689439691506747	1.8353362661921648	3.156777909698352	2.625965993684743	2.715165106919115	2.702477026023004	2.203429839087909	1.351730059383789	0.15887383692733162	1.5946252803432477	2.347891591951191	0.26390789334011255	0.5625109108737752	-0.6764308561750474	-1.3821563358083737	-2.5269164993191255	-4.8264087778799185	-5.124254170105521	-3.8737204890139836	-2.3617775647051507	0.468	4.858075522116084	0.2878823265843564	0.17741525269771208	0.1987435283031548	0.3359588924147793	0.6234646697528556	0.7620952483671178	9.370937703068406E-4	0.7328764647630788	9.370937703068432E-4	0.7328764647630811	1.0778010169345442	0.7902584487839641	0.24072078417545856	1.1251468964959228	0.7779856507884388	0.8233657338122254	0.6988958621581706	1.1379414888925736	3.5112103816338363	0.8983917122883848	2.365770897962617	0.9674405472757517	0.7866516966718363	1.6755715798770676	1.180454269431494	1.0	1.0	1.0	0.0	1.0	1.0	1.0	1.0	0.0	0.0	0.0	1.0	1.0	1.0	1.0	11.0	-55031.763452478386	0.0	0.0	82.0	-1318.1726621311345
487300000	-56847.148591510704	-1426.61415978474	-55420.534431725966	0.4258068718253016	2020.913919155572	50.27188943406905	0.44388221004677364	0.290475978932891	2.1186965691443778	2.4691877356105083	3.825014382644773	3.226090639050729	2.5126725797022695	1.6907984268989251	3.4629502811954347	2.8866829397907376	3.1396245295645437	2.103744457376354	1.978520660655496	1.2651617493730405	0.08905525325290108	2.149791329248068	2.218468735059378	0.4666561842960997	0.8664300570165344	-0.5557402669097875	-1.0800156471699482	-1.1865274429056007	-3.9938860332308965	-4.241566295592888	-4.833225576077651	-3.9371699166538816	0.468	4.908054073579014	0.2893544629154181	0.18077763628351423	0.19326103724420093	0.33660686355686936	0.9001232937658432	0.7724696609598564	9.168005794324028E-4	0.9989744794925801	9.168005794324011E-4	0.9989744794925767	0.5975191427888781	0.877595963616206	0.33525805699822536	0.11049179472508745	2.8359502574909503	1.4042899356496419	1.8944193460988368	2.0254477744832444	0.8349741958920383	0.4156797703442751	0.7543987452011932	0.3285036500637664	0.6744101645368815	2.479205899590709	0.25623463697569243	1.0	1.0	1.0	0.0	1.0	1.0	1.0	1.0	0.0	1.0	0.0	1.0	1.0	1.0	1.0	12.0	-55022.27236748216	0.0	0.0	94.0	-1350.42644133928
487310000	-56835.223614756374	-1424.4402165461347	-55410.78339821024	0.42801699275713223	2020.9117090346401	50.72549829999928	1.0070738873156613	0.8529845889338019	2.2076840320406097	2.921086520380183	3.6096608510913684	3.650224636228594	2.2092269889071376	1.7368642817309679	2.867851194084776	2.6495424017915914	3.7425913840019143	2.208519837072231	2.015365564275165	1.5204373647795608	0.107061444315449	2.106854356898377	1.9764815991259006	0.27952349088792494	0.5700122267382388	-0.25858872046292636	-0.7763104399394951	-1.9587462174928103	-3.6749625813781144	-3.8339693781038195	-3.56340594115754	-3.1899586946625145	0.468	5.096209590055541	0.28801974438537553	0.18024717149858915	0.194844904466559	0.33688817964947887	1.7637364544439527	0.7962085614547446	9.405777515893539E-4	0.7703594928611531	9.405777515893529E-4	0.7703594928611495	1.5744823683841844	0.6935044682694613	0.45003968028098934	0.8814676002219132	2.110084699588581	1.3588709010409525	0.9383986427313272	0.9200375508014117	1.0439909782699484	0.1735127957792602	0.30699942834113714	0.614577663769185	1.2183269913762538	2.017723940161421	1.0391900482583325	1.0	1.0	1.0	0.0	1.0	1.0	1.0	1.0	1.0	0.0	1.0	1.0	1.0	1.0	1.0	13.0	-55011.66370835782	0.0	0.0	86.0	-1354.9690940268051
487320000	-56838.71718158749	-1443.2248114645038	-55395.492370122985	0.42573870323375074	2020.9139873241636	50.40716397383269	0.8940093330797426	1.4797566709435115	1.5884220345212272	2.9651104291317023	2.9970644041808576	3.7204203897959576	3.471401337223304	1.782519806055774	2.927938473996408	3.2548084631246295	3.031945842666337	2.679547030052909	1.9373957812218032	1.2973665250880022	0.24451956502324856	1.935009677667102	2.7266507015553474	0.43257420672961144	0.5055065725504351	-0.31955673625120706	-1.2530993430940986	-1.3894882761549145	-3.578504020281823	-4.394514594635982	-3.9131084351884313	-6.858680472691487	0.468	5.2343935932878205	0.29383679335435825	0.17802362457880497	0.190599942366175	0.33753963970066436	1.1930059154846653	0.7929351021601438	9.006068503153404E-4	1.099643924246278	9.006068503153407E-4	1.0996439242462748	2.134979376824031	0.5179568310150976	0.1542188500755304	2.8556013885014764	1.4004569020059114	3.2110006944431344	1.4506390825010722	2.2022916865223667	0.7715696981749617	0.026571986863410627	0.311675639742798	0.1948849352852259	0.8271319302013301	1.9549851699577052	1.0488397577885304	1.0	1.0	1.0	0.0	1.0	1.0	1.0	1.0	1.0	0.0	1.0	1.0	1.0	1.0	1.0	13.0	-55002.80092782209	0.0	0.0	90.0	-1354.7207390446765
487330000	-56845.41763797375	-1444.7858042848384	-55400.63183368891	0.4414769430400851	2020.8982490843573	50.96353243223645	1.0422558509621507	2.7037614520724205	1.1572591165825412	2.844192526704768	3.1046690786739917	3.675613185276543	3.131449950146811	1.6762070716997854	2.70145476450131	2.9039308244526687	3.603150217294055	2.919985015288419	1.8127628440397063	1.5124911514129942	0.43714654356229665	2.2886669665109145	2.145684441553324	0.6101715716290435	0.20339928589348533	0.05010733505021374	-1.0498740579341956	-1.305528357515195	-3.7216814488257284	-2.5010589165704853	-2.6697047659598403	-2.4479199735225263	0.468	5.103988287616526	0.2899380678528874	0.1770040803524352	0.19293512810471963	0.3401227236899603	0.8675151014301761	0.758935454525356	9.202822839617454E-4	0.6920701438999268	9.20282283961745E-4	0.6920701438999263	1.2065033712591364	0.23770015382928844	1.0678471525684965	0.4237464688960507	1.7457197192798728	2.2368918706048753	1.1878165558924898	1.9026550317593645	0.6566737015548688	0.15865687996280303	0.5839320303311444	1.2499776867675434	1.9923828281638305	2.9537924436215475	0.8294059944632307	1.0	1.0	1.0	1.0	1.0	1.0	1.0	1.0	1.0	1.0	1.0	1.0	1.0	1.0	1.0	15.0	-55005.886138947666	0.0	0.0	79.0	-1372.6077717851617
487340000	-56848.92153408013	-1450.3730743652736	-55398.54845971486	0.428051315034312	2020.911674712363	51.45876214958398	0.48828003432467376	0.38504420184683985	1.022549288460025	2.6106440280978167	3.058618364447223	3.926133983158502	2.718368260406222	1.752788525638949	3.089930850063783	2.7988827203281215	3.306946306258619	2.849597384059586	1.9027061820378692	1.324419720000548	0.43402401924067946	2.428506375724723	2.2012200874793657	0.8916430384822815	0.23526714795780873	-0.053759501796285816	-1.1897644255988706	-1.080824966989945	-3.3370409158601957	-2.369249697324713	-2.9902549241713663	-3.9370754563813026	0.468	4.863192662811369	0.2916809179094201	0.177143884205345	0.19345545849021026	0.3377197393950272	1.6799283110151244	0.7974874713845678	9.309980653624668E-4	0.7202967436588009	9.309980653624662E-4	0.7202967436588024	2.3031650745875965	0.7813097934920625	1.097062619275757	2.747147545682394	1.4223658446776797	2.4382765318020483	1.7714551912743832	3.6575950508922133	1.182128397189404	0.43015707370105233	0.4062723187269734	1.0565308311980006	2.3127042996303078	2.559337990232104	0.6726578323493309	1.0	1.0	1.0	0.0	1.0	1.0	1.0	1.0	1.0	0.0	1.0	1.0	1.0	1.0	1.0	13.0	-55005.25993419446	0.0	0.0	83.0	-1374.4133093878113
487350000	-56842.39227943623	-1432.3971913553307	-55409.9950880809	0.43255946616569696	2020.9071665612316	52.055691252636684	0.8144382227957225	-0.29336112762943145	0.8616942633276289	2.885476436745532	4.2220398786073785	4.011986257469574	3.9724523533421223	2.0817820001863923	2.9657770244082173	2.8454321919669114	3.253952041064066	3.1281545938994837	1.0978168713969092	1.4810421856061804	0.399632143998517	2.308518808814127	1.5778027912369803	0.5143311517266521	0.6515340137058203	-0.11713439054274662	-1.0035309605256413	-1.6210649859945034	-2.8369722992921207	-3.592092677949793	-2.7770502243074118	-1.8481144918950707	0.468	5.4659316640736515	0.28745960108954793	0.1814367996936572	0.19179282397921463	0.33931077523758274	0.9458544783834746	0.7581345993444679	9.116476684908299E-4	0.6800267084076709	9.116476684908292E-4	0.6800267084076698	0.8677040280437363	0.2596785432592545	0.3496762469634257	1.621747215218493	1.0857693594683573	1.24458946071652	0.473710462407314	1.1685128036176518	1.0705981539444254	1.450291911536564	1.0080286624348174	0.24182956269219646	0.6710335266408538	1.1532856023639566	1.5346343110543081	1.0	1.0	1.0	0.0	1.0	1.0	1.0	1.0	1.0	0.0	1.0	1.0	1.0	1.0	0.0	12.0	-55015.0765323263	0.0	0.0	83.0	-1372.0133262658837
487360000	-56834.40334536784	-1451.0344024240705	-55383.36894294377	0.43235801417722686	2020.90736801322	52.787321105692236	0.34907303777116255	-1.1570870665713906	1.0944971326661934	3.9283442085806617	5.278746580690547	4.271008935699829	2.807266733692925	2.3048346405704043	3.08197345587398	3.080435594210515	3.3148329682653226	3.357677489001474	1.4131659403912034	1.4630619964140898	0.20170205458875753	1.8722691914654317	1.4735858103527721	0.7977918574029182	0.7871123736892498	-0.12406863921496131	-1.0720692325696866	-1.3945445176254776	-3.8368646227534833	-5.400863631640575	-5.678375831266547	-6.736015645101294	0.468	5.211199010466567	0.2949609889114084	0.18030072349983337	0.19052010866186342	0.33421817892689737	1.6648156472413074	0.8064031836522703	8.739412060177021E-4	0.7846217104646797	8.739412060176984E-4	0.7846217104646808	0.625207136566064	0.1367688472977033	0.5266504804867753	0.7366465557633531	0.5547894684843212	0.3719283819956657	0.7399217871846209	0.7476155107612046	0.4962074678292857	1.9416918556937062	0.11756136607247542	0.5124242374275407	1.2215581112749314	1.9120073381953553	1.1632248660649638	1.0	1.0	1.0	0.0	1.0	1.0	1.0	1.0	1.0	0.0	1.0	1.0	1.0	1.0	0.0	12.0	-55000.58053327228	0.0	0.0	81.0	-1386.441294465214
487370000	-56833.972981641586	-1444.5953442633554	-55389.37763737823	0.4304857696214969	2020.9092402577758	54.37249471421565	0.7189387023220755	1.2441537992668752	1.9325184442268213	3.455791056477413	4.596418187593008	5.063783562252326	2.614212372964012	2.328298849892883	2.850763376929727	3.6892185184053243	3.757466075487604	3.5507713435713315	1.4468820099195343	1.5733838785576142	0.42726564557077606	1.128470517323893	2.2682770176498055	0.6400878666352086	0.6354710163652442	-0.07474963045456151	-0.937252579750514	-1.5468886086183138	-2.6530376611784696	-4.923030305773054	-5.709722449181737	-5.329547151402872	0.468	4.945326354734996	0.29357800861550326	0.1817610998761145	0.19052010866186342	0.3341407828465214	0.8035764840369293	0.7655272952556208	8.531683754273617E-4	0.8422079033374311	8.531683754273623E-4	0.8422079033374298	0.6115145437777039	3.7271196816752576	0.17398128259228182	0.21807771341984095	0.5803456052521585	0.26139850651261487	0.6639996429916536	0.6347613751971004	0.6452723425274034	1.8538308077549763	0.09518622562537125	0.4852256643661356	0.5735112417222152	0.7526204249030526	0.10362902979374401	1.0	0.0	1.0	0.0	1.0	1.0	1.0	1.0	1.0	0.0	1.0	1.0	1.0	1.0	0.0	11.0	-54999.13413612022	0.0	0.0	84.0	-1379.4165405173565
487380000	-56839.76815188789	-1456.9283469862892	-55382.8398049016	0.4334877543871859	2020.90623827301	54.10509071636275	0.4352422400994773	0.2858338258391657	2.0210963382952563	2.902456870586889	3.1202096143840916	3.658277231197332	3.3096899932158097	2.1529852603346695	2.6298146648840217	3.5801108441315024	3.3478625771825485	3.8807288240932443	1.5406586203784902	1.4601365540192364	0.4091227907776791	1.7519443804221866	2.6057941465264407	0.8281079740597983	0.6008325419576408	-0.3343896407136098	-0.4670637077694074	-1.7218424839923152	-2.6182571050484347	-5.108105997686546	-7.068061824457391	-7.0650411627758505	0.468	5.162646173548115	0.2913267175609018	0.18075567456314565	0.19151759330221335	0.3364000145737418	1.2314729915127673	0.7880515168674522	8.181933085514903E-4	0.7063805940400405	8.181933085514901E-4	0.7063805940400402	0.8515954923971659	0.838944102593021	1.655745178742867	0.5363375803355318	1.9489438930229628	1.4869555911808932	0.5655146266946033	1.5759573756938647	1.6206569195916738	0.04034152099177157	0.8320202550701494	0.2602203369743423	2.109405430952827	2.068297638563458	0.2864308229514063	1.0	1.0	1.0	0.0	1.0	1.0	1.0	1.0	1.0	1.0	1.0	1.0	1.0	1.0	0.0	13.0	-54995.43755071515	0.0	0.0	84.0	-1388.9396954004842
487390000	-56824.09142662876	-1421.9738414242263	-55402.117585204534	0.4327030817792503	2020.907022945618	53.82977368808863	0.7045733260681862	2.336689415953133	1.1298858758285977	3.9897540418793587	3.0209108113769263	4.063319189851797	3.9873765967368575	2.423248338048537	2.612082158459362	3.5665976378155295	3.335265001038505	3.6381281433539554	1.6903503504599484	1.2724713195971837	0.7073155411916715	1.5940815573744567	2.591830285160762	0.9038475111988221	0.42909573029798365	-0.5128709282503872	-1.2224242140373993	-1.5507271236170541	-3.2164474846372126	-4.545727212901235	-6.069960509773028	-6.782249959358656	0.468	5.286723807991766	0.29243151330767375	0.18091204454470627	0.18972720912506946	0.3369292330225532	1.6459663795857813	0.8066482495550988	8.211300362464259E-4	0.630272018285598	8.21130036246428E-4	0.6302720182855995	1.186771812636856	0.1878229023524677	0.7363375546127063	0.42210366823024387	0.9563710362005103	1.5696657095282103	0.9251133245566254	0.917204829987312	1.3392761518593699	1.720721085527774	0.2821567835894904	0.6174506207323331	0.7968545291804708	1.1333215409918287	0.16878440155081967	1.0	1.0	0.0	0.0	1.0	1.0	1.0	1.0	1.0	0.0	1.0	1.0	1.0	1.0	0.0	11.0	-54999.70399820844	0.0	0.0	83.0	-1365.4626709211266
487400000	-56828.33026167796	-1430.8807173850166	-55397.44954429295	0.43181003044254723	2020.9079159969547	53.9976538529256	0.5557457139559204	0.8851663131847215	1.1226353376489993	3.7477785606159038	5.916553282791429	4.8401009639551535	3.142017985337173	2.135937974567591	2.8465626857376964	3.340771152709217	3.42223990458606	3.957805414053583	1.7114279378745827	1.5009044282979385	0.6589613940594203	1.3930746234335531	3.3829094911838107	0.7472789892613259	0.5267374300029146	-0.33477939204310525	-1.0056989089340784	-1.657598219946962	-3.6949772117243107	-5.219191721623006	-6.04679054049809	-4.38763114337215	0.468	5.147585731777163	0.2914189711796869	0.17743600464344314	0.19524103633027473	0.3359039878465979	1.0805414613559716	0.7785855731932724	8.387176106002276E-4	0.7542533834768952	8.387176106002279E-4	0.7542533834768966	0.9414271632148269	0.9673975396302574	0.6233309397983688	0.011070286780113524	2.331165587791991	1.2933935780089716	0.528378168127866	2.1331759923687867	0.8264030719039781	1.5857741433160528	0.6661714239549427	0.756468847213842	0.507380990642515	2.4151270387739614	1.0581289660783746	1.0	1.0	0.0	0.0	1.0	1.0	1.0	1.0	1.0	0.0	0.0	1.0	1.0	1.0	1.0	11.0	-55010.25981102791	0.0	0.0	83.0	-1365.2018053670959
487410000	-56773.63145123215	-1402.2691763735006	-55371.36227485865	0.4490895316545985	2020.8906364957427	53.21869057602171	0.4226074870172398	0.899661797655824	1.5049049626245479	3.289453363095858	4.7760274814215125	5.671242618483231	5.8534656936739	2.1253968218968358	2.5910600793066747	2.899819932537499	3.8071770289530393	3.6165314526381165	1.4549718471117423	1.451807524749275	0.5940150124229872	1.7541627170671215	3.152930146003303	0.5895680284116315	0.26540231618097215	-0.584144049368151	-1.3338570936392233	-2.0721074833839244	-2.764112551314163	-5.238583967652574	-7.14299153730418	-6.8872373288607065	0.468	5.714971305885289	0.28912994454583657	0.18007398952997916	0.19132279631935847	0.3394732696048285	1.2443672905483734	0.8028450469865707	8.530689927114842E-4	0.6622371563612645	8.530689927114828E-4	0.662237156361262	0.9844533370485675	1.025731343628475	0.26021564775249295	0.05357099095719465	1.2082525735994942	1.299122292189951	0.9759294192710106	1.4303184519131291	0.6569589099343766	1.2247606266792364	0.7124763365712296	0.5261677703904905	1.656190329979916	2.0467128847502876	0.7714932232245346	1.0	1.0	0.0	1.0	1.0	1.0	1.0	1.0	1.0	0.0	1.0	1.0	1.0	1.0	1.0	13.0	-54981.40390711236	0.0	0.0	82.0	-1338.9819167973244
487420000	-56775.24799675688	-1405.4573141730164	-55369.790682583865	0.432579113313793	2020.9071469140836	52.7749417434792	0.5183055252901397	1.1212060033309983	1.2737929290082173	4.626601310854716	4.495712410852344	5.641814410589086	5.778619034039359	1.7306320506026984	2.8951331899161756	3.08370403488994	3.599347576728837	3.502128713792907	1.3864475028646293	1.4086328528535756	0.5586301750640812	1.8103902932870506	3.1217932930091137	0.8211687148166673	0.3469470177498105	-0.2982345949684017	-1.5028239761684121	-2.0852034564141437	-3.532938259270746	-3.632377137556486	-5.081598245984311	-3.8731554579014142	0.468	4.878836029345273	0.2879709697782062	0.1820540125753365	0.19196959698400587	0.33800542066245415	1.0370837386454717	0.779859746699742	8.659984736147196E-4	0.69960873787007	8.659984736147186E-4	0.6996087378700697	1.2069441465692363	0.3195094326233865	1.5467978767170463	0.21312790392513414	2.980275243499272	1.2911944136930575	1.7010411543078157	0.8292033862042659	1.3812515686814824	0.31849842501406056	0.24247840243126303	0.4776952454952575	1.0416923736441408	3.130493866362543	0.43062582242109865	1.0	1.0	0.0	1.0	1.0	1.0	1.0	1.0	1.0	0.0	1.0	1.0	1.0	1.0	1.0	13.0	-54994.983947074266	0.0	0.0	82.0	-1338.6174862066111
487430000	-56791.13623380391	-1423.0380009715655	-55368.098232832344	0.43169845003274543	2020.9080275773645	51.79439296617822	0.7518072485436671	2.3197237371438972	1.6932850425538502	2.6465310828723303	3.398644215775951	3.61107308872979	4.498315824534707	1.8743758659209913	3.1166185285815473	2.741403480685258	3.0198058338801927	3.5652669064155282	1.4390057021246287	1.3142162639222974	0.6664352293678125	1.4361602170792178	1.915523929644	0.45330953610712965	0.4306342881454575	-0.05055680326619738	-1.1108092001234344	-2.0579132099323423	-3.652346088868011	-4.983805926034764	-6.3188227862895605	-8.030543069926793	0.468	4.761806758070143	0.292387526430848	0.17751836541774518	0.19430137067352643	0.33579273747788313	0.8760442481097759	0.7553345571400988	8.999670426839073E-4	0.6918354575644852	8.999670426839063E-4	0.6918354575644856	1.049951242252018	0.6121241121320248	0.7831121808335757	0.7319972515736896	1.2085561961560922	0.8470228504773211	0.6640625158740306	0.5670950668688607	0.8172667072784097	2.5407550034293704	0.30292302374428	0.45600943629478935	0.4570301885139898	1.6111403793829897	0.4934336413715427	1.0	1.0	0.0	0.0	1.0	1.0	1.0	1.0	1.0	0.0	1.0	1.0	1.0	1.0	1.0	12.0	-54976.35158767703	0.0	0.0	80.0	-1363.680780978142
487440000	-56793.780049971916	-1433.9416898564923	-55359.83836011543	0.4305545627942375	2020.909171464603	51.797631502522634	0.5581445124416311	2.1340416336938253	2.0151622059179357	2.120423589352011	4.1854225317157585	3.9763764865525677	3.9221615767550864	1.5350064013340057	2.9968765296699917	2.728302744970007	3.9552594909225665	3.4908188621170395	1.2167355045765365	1.312934846442449	0.4814618620344988	0.9705534291322357	2.2635103976061144	0.7781683093763863	0.4192019189356124	-0.199040045545187	-0.6054925616346598	-2.0294724726650273	-3.4122128241920224	-5.7656250512404865	-5.233634558610767	-5.684711999989329	0.468	5.141686175980682	0.2887856032784026	0.1792802174516778	0.1898536885270845	0.3420804907428379	1.0255510797373242	0.7854562789745824	8.602144280825386E-4	0.9114886047561803	8.602144280825372E-4	0.9114886047561804	1.833873383774572	0.6190161854251551	0.0961665548293378	1.707882357261761	2.708917319792633	1.875249668805183	3.861570226891872	1.3965249096252217	0.6270829252791997	0.10453693256141151	0.60619058639499	0.19047669957691302	0.5145050756751024	2.5089129424808023	1.7581399446205135	1.0	1.0	0.0	0.0	1.0	1.0	1.0	1.0	1.0	0.0	1.0	1.0	1.0	1.0	1.0	12.0	-54990.830759299446	0.0	0.0	79.0	-1355.6928821356512
487450000	-56736.065201880265	-1384.2700168416231	-55351.79518503864	0.44428192466300576	2020.8954441027342	51.57402125478141	0.5872423115676241	0.4457754645092739	0.9856016450574931	2.7243015551133536	5.930372515342212	4.352533674568831	3.3424471953676376	1.8291704929565908	3.2268393245057556	3.0062606734941784	3.850283134983342	3.0576430719138283	1.2323099328373446	1.793053318083745	0.5699874560494815	0.7259753330740584	2.430421693017422	0.3368466522784656	0.3533574978380142	-0.22477538996276555	-0.5224405966383894	-1.0220498858820553	-3.5814761929675782	-5.204578951497945	-6.79561424485187	-8.06284750822321	0.468	5.546958677748089	0.28951251945537987	0.17708165021953653	0.19587357114528064	0.3375322591798057	1.50065199253793	0.8089735524619079	8.991080415876325E-4	0.8260622205524464	8.991080415876317E-4	0.8260622205524468	0.746935949580294	0.13646781895568816	0.9440608849885275	0.18448542143476393	1.8753050898051014	0.3055968758045278	0.7903467827885432	0.4427793962033688	1.0083740524753126	0.20496702822213736	0.2810747374757077	0.7596436214001637	0.5455043755438932	1.9303693010131087	1.1228681833726786	1.0	1.0	0.0	1.0	1.0	1.0	1.0	1.0	1.0	0.0	1.0	1.0	1.0	1.0	0.0	12.0	-54986.76327563007	0.0	0.0	79.0	-1318.698457946945
487460000	-56716.87314717449	-1358.729547585438	-55358.14359958905	0.4281745325536732	2020.9115514948437	52.04580592982647	0.4102623545318621	1.1864224077530583	1.3031235558422294	3.110136671746058	4.286958232085195	4.539268086178014	3.721861659962006	1.7362998082267493	2.847485528097821	2.940486520006734	4.407801433255988	2.94704782267573	1.1636450214781406	1.8325334001463613	0.43166785478954983	0.9302159755360809	2.605846234844196	0.8946124204807128	0.14786453193310978	-0.700673456893888	-0.9073399229475287	-0.6622177114628958	-3.9310474008205185	-1.9792628716970495	0.26667850463216247	-0.045622572598272626	0.468	5.013804318125081	0.28953010987843153	0.18277361400809405	0.19016401693367146	0.3375322591798057	0.7512342243313985	0.751682172352478	8.841311694217132E-4	0.7331316749794206	8.841311694217139E-4	0.7331316749794219	1.849361679132602	0.10464346577303843	1.5227986114713392	0.3624481158822068	0.701066055864883	1.0658540501122191	0.9357655939929601	0.6453608828240274	0.803168353208473	0.39023206524596354	0.4623119475070014	0.5887402983684039	0.7719253986089776	1.9486186089773423	0.6461258739781012	1.0	1.0	0.0	0.0	1.0	1.0	1.0	1.0	1.0	0.0	1.0	1.0	1.0	1.0	1.0	12.0	-54982.12158219925	0.0	0.0	82.0	-1298.1507053141822
487470000	-56712.89161673825	-1343.252324177666	-55369.63929256058	0.4336479688469301	2020.9060780585503	52.36199793091607	0.5775239706459845	4.592212498358172	1.7225913541050089	3.0261072713519983	4.481462790318467	5.039073155234065	4.231978944772186	1.7628071085437775	3.0186777743086832	2.9964082657153	4.286504263350756	3.1126818682390454	1.2009263031817436	1.8483778987960502	0.2806573544202037	1.2438898326765155	2.9875466832156046	1.0090678636345514	0.06932874175271306	-0.41918073199097944	-0.7809242229594259	-0.4103694323098288	-3.8117018397710374	-5.829476720256786	-5.770012261307695	-5.769264461495775	0.468	6.02042292384776	0.292519063111486	0.18233416160562735	0.19085432330207053	0.3342924519808188	0.7873482134547715	0.7487259055849402	8.476004876149993E-4	0.7008145953866635	8.476004876150005E-4	0.7008145953866618	1.541019716490693	1.2729200843626662	0.5037890051564777	0.4110004634989163	2.662010806044263	1.9481658220907199	0.45269306296459455	1.8937199775953875	0.7782993141663527	0.8903863328035921	0.47181883327693025	0.02700894474320411	1.763399003284055	0.8610735553729824	0.21523329455140713	1.0	1.0	0.0	0.0	1.0	1.0	1.0	1.0	1.0	1.0	0.0	0.0	1.0	1.0	1.0	11.0	-54978.81086086814	0.0	0.0	80.0	-1282.898367044783
487480000	-56760.037153534104	-1366.3160787573001	-55393.721074776804	0.43750967647480044	2020.9022163509226	52.148889722506844	0.3310848810904846	0.9605286712810264	2.035564561112005	4.145794405797629	5.370188937072658	6.6719920562516855	3.8990252811223414	1.942205969324648	2.653907428902394	2.7662742889414944	4.566000838850423	2.656506767409098	1.2381797560911478	2.0295185223489858	0.19935541363867704	1.1722729289498746	3.0893242300826356	0.5829569245077191	0.4275538748165303	-0.7590657586374971	-0.6965591007000184	-0.9501886482513024	-3.9142646945345967	-4.902917993312714	-2.6522000613178696	-3.945459996489596	0.468	5.200920043918015	0.2898541339644967	0.1781965677898196	0.19331126115582664	0.3386380370898598	0.4940008732984048	0.6932934902869605	8.260311358708937E-4	0.738579826324593	8.260311358708918E-4	0.7385798263245912	0.9639133093839415	0.35952417347022214	0.45285550873237757	0.7632149267319532	0.8177518234258989	1.1386493546622825	0.6218119862601565	0.7592175272073739	0.6161713243383263	0.30383610576809483	0.35829889781901963	0.17634855817110062	0.8505225407355756	1.4277213838240281	5.068077437807915	1.0	1.0	1.0	0.0	1.0	1.0	1.0	1.0	1.0	1.0	1.0	0.0	1.0	1.0	0.0	12.0	-55016.343816414636	0.0	0.0	79.0	-1304.1726683884715
487490000	-56772.223021839905	-1386.5490766324724	-55385.67394520743	0.44878311696451995	2020.8909429104328	51.94834440804164	0.6848560909511708	0.44906767858636515	1.3676161780654175	5.28583505644882	4.842568876049905	4.879217459076133	3.8254912129850727	1.7533948734898428	3.0264985589586115	3.1472367918524897	4.229572365266738	2.3322232827507876	1.497683672600767	1.374806180291699	0.3297224650977859	1.7716461729206197	2.528827084669157	0.4072131763447716	0.07771508490936443	-0.43714593399726803	0.6375883884515618	-1.0941870489846635	-3.8433423509264886	-4.5336605746666345	-7.195187096945006	-8.486211211070138	0.468	4.936560212671866	0.29100872898687913	0.17998717763680547	0.19137478890701848	0.3376293044692997	0.5744555247223487	0.7275582588609687	8.892182236461677E-4	0.8502134981705277	8.892182236461679E-4	0.8502134981705273	1.7003816643391554	0.5693182274565058	0.18568017760790073	0.059106345216609124	1.3191769346670466	0.9876947990080622	2.0465243465373217	0.9625923268363304	0.2047461449090088	1.8163235334717247	0.6898743287136119	0.9408875871062543	1.1277864948478111	2.7889464779215904	1.6637718471607077	1.0	1.0	0.0	0.0	1.0	1.0	1.0	1.0	1.0	0.0	1.0	1.0	1.0	1.0	1.0	12.0	-54996.85624934839	0.0	0.0	84.0	-1315.4829867388848
487500000	-56765.19911830936	-1402.5652697052587	-55362.633848604106	0.43255642480704143	2020.9071696025903	52.80449458402483	0.6350380492565354	1.541978689384502	1.6868941246299187	4.805572380700614	4.998420185608204	4.902162484321399	3.531291640490955	1.6675133614663395	2.9593467911924503	2.8672389621178707	4.3731533595339425	2.289969836721905	1.659736952920596	1.6702624959905032	0.4519736401181673	1.474413386628606	3.0035451381513343	0.2636572524695867	0.4086371034944692	-0.5167942965312706	0.6633659563625983	-0.8565764132984786	-2.9004344328684253	-4.537228424521827	-4.012787434617525	-6.3517824004408965	0.468	4.913385085649183	0.29017618336294343	0.1826084976578801	0.1879290086379585	0.33928631034122086	0.5664515029493213	0.7171090704349492	8.253921490398194E-4	0.9227092482250724	8.2539214903982E-4	0.922709248225072	1.5517234126756039	0.03809844107769964	0.7622372463979449	0.0772579554063307	1.5557047510021553	2.809180209620132	2.2424995865595507	1.4793808774678965	0.3333250451879889	0.4212658085782048	0.7392394859781294	0.7376096505293082	0.2839619595231153	2.4915474499079173	0.5602557747919954	1.0	1.0	1.0	1.0	1.0	1.0	1.0	1.0	1.0	1.0	1.0	1.0	1.0	1.0	1.0	15.0	-54961.35355242438	0.0	0.0	88.0	-1320.3091630752526
487510000	-56775.17231070816	-1400.9486838523683	-55374.2236268558	0.4342112315504786	2020.9055147958468	52.140867543281594	0.24910653756433532	4.005106360945192	1.0960088839793767	3.9764350466883616	4.581149503899815	6.798358475832532	3.065213635934554	1.8838832531792011	3.229316107675505	3.633498673018007	3.820067553910821	2.3987243591092873	1.501950288981094	1.6531286818541908	0.21527130455485632	1.1016724214795421	3.858403090700668	0.5532071507141556	0.4887929644969226	0.025524103227176742	0.07198763480026377	-0.9993871295098249	-2.8127989592087554	-5.076253410481879	-6.585592401463823	-8.829131936519792	0.468	4.814306695795518	0.2934413127734031	0.18105735584268268	0.19200918916255494	0.3334921422213622	0.6662293559636334	0.7082771909212224	8.153660447119227E-4	0.9263591029177962	8.153660447119225E-4	0.9263591029177924	0.9353448566562623	0.4390953597017788	0.5713690818401876	0.1591669306756898	1.4948276258751743	0.6473632254858875	0.9342527456202654	1.6784486855323593	1.18500041748793	2.543952834248286	0.5468043511743177	0.46623855061495284	0.6613238809758891	2.0375094515356444	0.7033626892052955	1.0	1.0	1.0	1.0	1.0	1.0	1.0	1.0	1.0	0.0	1.0	1.0	1.0	1.0	0.0	13.0	-54987.0357426809	0.0	0.0	88.0	-1326.1820250746016
487520000	-56778.82121965147	-1403.840434319509	-55374.980785331965	0.4409344027868415	2020.8987916246106	51.80037963597128	0.6675997841996233	1.4516558455640087	2.0821955007264124	3.537984647398643	4.184488918417224	4.063855940435204	3.385556424232493	1.7756975265640014	3.1657246466742808	3.8434002722520444	2.9243659634524053	2.4985907925730366	1.3847328941124524	1.504992883912299	0.25895387521493923	0.7055752750183494	2.631056355809375	0.6624694473607142	0.18020663243807056	-0.4717879288063429	0.1758823124897492	-1.4521789348574976	-2.458350112237767	-4.419363676731923	-4.471411153451837	-7.7660948879505645	0.468	5.256773485515299	0.29063911728937347	0.1779021183213461	0.19234503437506068	0.3391137300142227	0.4758064160386441	0.6882817705952912	8.995837328915678E-4	0.8011595622056532	8.995837328915676E-4	0.8011595622056539	1.1494619172620764	0.17922137339243344	0.04795651768880915	2.0420043652426925	3.024704284900295	1.2891956402344371	1.4890691868350354	1.781660619036951	0.237863141275699	0.2804217395082407	0.7412024847334369	1.0065367304512127	1.1879917398954944	4.091232957305304	0.206015825384238	1.0	1.0	0.0	0.0	1.0	1.0	1.0	1.0	1.0	0.0	1.0	1.0	1.0	1.0	1.0	12.0	-54988.48822991695	0.0	0.0	82.0	-1333.912416066989
487530000	-56762.404171093185	-1389.3063847544427	-55373.097786338745	0.43029422096874487	2020.9094318064285	50.85748930049542	0.4379783994280265	1.18646944873902	2.3850931358968825	2.9033359717241036	3.3158166686927197	3.5089335399149175	3.872985062120151	1.6328868464056583	3.336884624169474	3.1812075343815907	3.1997250226768803	2.7118208785863542	1.5304048350392487	1.2602334665611432	0.41636714527072355	0.6834154407710784	3.3546886574301586	0.44997795428039206	0.02674288490542217	-0.3110841094816629	0.7355490697021898	-1.649567215325347	-2.5870633893048516	-4.874038742890192	-3.478173267992442	-1.787494627498047	0.468	5.290592891620855	0.2908808248671544	0.17705172365570668	0.19512566476898324	0.33694178670815866	0.4917084892294635	0.687783671548405	9.06655520781796E-4	0.846415732227423	9.066555207817956E-4	0.8464157322274211	1.044001074709551	0.24381489696358555	0.002712644607302911	0.3695705012657226	1.7258864483718728	1.9766666245477074	1.5773052796849887	1.915589842842132	0.7196310438076791	0.3655087666634127	0.7521514986690959	0.8394248419789189	0.3973490371437374	3.1088079308014804	0.705289230985557	1.0	1.0	0.0	1.0	1.0	1.0	1.0	1.0	1.0	0.0	0.0	1.0	1.0	1.0	1.0	12.0	-54987.53396480999	0.0	0.0	83.0	-1321.1867158519156
487540000	-56779.38593390388	-1405.0465543266255	-55374.33937957726	0.43915846459268315	2020.9005675628046	50.140316748955975	0.4718365059450672	0.41114816862784886	1.8262015848003013	3.0172691763662796	5.670512600257359	4.043981536236587	2.630866666030435	2.2284851231151355	3.1763834110484175	3.399572782092085	3.2457904687998465	2.75492638200624	1.5989226892277473	1.308700584364724	0.28622891180024224	0.6712037600518821	2.4914606309563525	0.5311893256944505	0.0729486445229213	-0.8514206146975256	0.8177902505087319	-1.918962273498403	-3.374593158615383	-4.113941049207517	-4.297351827148481	-7.08887161829516	0.468	5.263076444786622	0.29656192754432303	0.17564345335254833	0.19275574812410068	0.33503887097903096	1.5863468181132574	0.793695759870555	8.780289958217733E-4	0.8280561248446798	8.780289958217723E-4	0.8280561248446785	1.4245456499637565	0.4180673011646916	1.191126577484417	0.5098144640002777	2.4099720166621186	1.796803265567083	1.7960829734052637	1.6974569809111828	0.4998482330965973	2.198725825825599	0.9552959523749568	0.5299624992156822	1.6961135354372474	4.4736083387834755	0.21976319406700254	1.0	1.0	1.0	0.0	1.0	1.0	1.0	1.0	1.0	0.0	1.0	1.0	1.0	1.0	1.0	13.0	-54992.6839031785	0.0	0.0	82.0	-1327.682629658542
487550000	-56771.12474659584	-1386.7984488539855	-55384.32629774185	0.434087554830719	2020.9056384725666	50.61278288900831	0.5328202643983422	0.8704646321883166	1.6709776738538402	3.1856112108088124	5.089056592321625	4.129208976748121	2.5442851451437667	2.867965829621673	2.5827627758142824	3.1274748184295995	2.9708816152734916	2.72566665622421	1.4576547281734842	0.7248978171868028	0.21031701318010304	0.805054128873566	3.197420147846744	0.6110047335155705	0.2184940557160019	0.06548166208081177	0.7403068848895594	-2.1044305073072374	-3.553110629527365	-4.413345474470781	-5.4245686736730665	-5.994516621006122	0.468	4.8875961386500135	0.2902620303499483	0.18129035563409002	0.19194094516134122	0.3365066688546234	0.6575550977604062	0.7551597757540427	9.152245335652614E-4	0.867851758969126	9.1522453356526E-4	0.8678517589691271	0.9853325013864865	1.0009892571173522	1.3159775189376053	1.6806154161153177	1.8722700511711066	1.4290333505930939	0.6584758241062888	0.6551962109657485	0.2306438299528505	0.4261709349651209	0.6693427755729829	0.4957885487554239	1.7640852027400493	2.2721143353974793	0.6945970289587693	1.0	0.0	0.0	0.0	1.0	1.0	1.0	1.0	1.0	1.0	0.0	1.0	1.0	1.0	0.0	10.0	-54997.51928667267	0.0	0.0	88.0	-1321.4332036406986
487560000	-56786.664749249	-1398.1722008236004	-55388.4925484254	0.4285503059841508	2020.9111757214132	51.28470510992595	0.8717804358566328	0.4938256308367355	1.856515960303212	3.0873305445304986	5.088998481241842	4.692313658858183	2.3792804152860736	2.894966818733527	2.3888459534686777	3.261599308910682	3.004291713188217	2.3408139752332406	1.60734057529956	1.0504769246403172	0.24526061005901845	0.7967086309966438	2.716417290535811	0.6536407619783943	0.4656995635245654	-0.1816425655611977	0.031311990873550966	-1.6655235380071036	-3.516253605332434	-4.186412225406281	-3.831053885504267	-4.055871409004957	0.468	5.1637806995111815	0.2930101120328575	0.17497637139930408	0.19499118850121305	0.3370223280666284	0.4904012488254626	0.6989391964413815	8.98395646426594E-4	0.8385826024733624	8.983956464265942E-4	0.8385826024733648	0.6430431508230391	0.5262311634968674	0.3771053480574597	0.20239403258377459	1.0833678983877453	0.8086256144259765	0.3974913632502562	0.7868129297509547	0.1754498950413125	0.12979850769412898	0.07394463593048155	0.31175207184928233	0.586942162914559	1.4115144028405966	0.3419682702833923	1.0	0.0	0.0	0.0	1.0	1.0	1.0	1.0	1.0	0.0	1.0	1.0	1.0	1.0	1.0	11.0	-55000.61521185738	0.0	0.0	86.0	-1339.6500861953361
487570000	-56820.082448878755	-1410.7236882078707	-55409.35876067088	0.4756473762903394	2020.864078651107	50.75387791641989	0.7054193981675617	4.409205682157356	2.889377636368381	3.3950971593305153	2.921438807906321	3.6339801296853134	2.528722285965728	2.6276988727312705	2.5787761343231295	2.5193591852052366	3.991122701864269	2.80059358891767	1.6517373537549276	1.2198850652764717	0.15282509761520294	0.749479196934014	1.9010467220440073	0.6559550288184518	0.5540242908244504	-0.19952336066642615	0.1974992796417697	-1.808473734483453	-4.618912117280223	-4.051593272650011	-3.2520370621376378	-3.0895450093860526	0.468	4.616646722117998	0.29166463365407097	0.1773732073660955	0.18994725065528917	0.34101490832454734	0.8419944251684207	0.7218739966498169	9.111040583158468E-4	0.7550556649791457	9.111040583158465E-4	0.7550556649791466	0.6098908866576843	0.14303361170202872	0.189999925673728	0.29696169666197486	1.0965721892377656	0.4779383512896414	0.28788915690455213	0.8992297206646241	0.3180726309335305	1.2846679982209417	0.2960408259151489	0.40872892220685536	0.7335568078889939	0.781146430224526	0.18253141766266595	1.0	1.0	1.0	0.0	1.0	1.0	1.0	1.0	1.0	0.0	1.0	1.0	1.0	1.0	1.0	13.0	-55014.92188989444	0.0	0.0	85.0	-1351.6875885097293
487580000	-56801.12226227107	-1395.7316429383384	-55405.390619332735	0.4469045286990936	2020.8928214986981	50.51693955255093	0.37732347149584705	4.487454952044992	2.705968225107632	2.764574758510639	3.6587531595002276	4.226822927567585	2.2358944913680756	3.152478360005923	2.3157805643013925	2.4098418241287427	4.000512402115857	3.1741696128631074	1.3652315562979263	0.8622071908820742	-0.019909691118209255	0.4039329874934547	3.1046644544143294	0.8665679302763613	0.3969170916080813	-0.028978767603052444	0.7237423673133145	-2.004277380737012	-3.028690340063071	-4.032702221041479	-6.161086447849821	-6.121002045294871	0.468	4.911746507826438	0.293084191676721	0.17934641820760533	0.19514677379839965	0.332422616317277	1.1880741687439296	0.7907274469710401	9.03550723148485E-4	0.7114223125791107	9.035507231484883E-4	0.7114223125791117	1.1463156028718349	0.23025513900280298	0.7859711630693009	1.2527495626927654	1.2295040366389762	0.9077244318280449	0.528956490782912	0.548700872911242	0.5971430471684566	0.9460553777159754	0.29625063002077945	0.5143806303202613	0.38031444163751743	2.119434559202918	0.7083431781995859	1.0	1.0	0.0	0.0	1.0	1.0	1.0	1.0	0.0	0.0	1.0	1.0	1.0	1.0	1.0	11.0	-55029.27842696172	0.0	0.0	79.0	-1339.5276693250844
487590000	-56807.97604506455	-1414.0829082853656	-55393.89313677918	0.42082557008152127	2020.9189004573159	50.8201010036422	0.8425503058663587	1.8243597060071255	3.762671405321883	2.228253378578322	2.82556608914595	3.4805255401457567	2.8269368577398075	2.5717902045390373	2.4261760566938504	2.5854561664623517	3.4793690364491874	3.2017250192839066	2.0379814163455996	0.7136744752386889	0.2574901940823832	0.6248430125082322	2.566277114120321	1.4864232098932535	0.05359504503132058	0.12734361271298847	0.5110536197661005	-2.156313216744742	-4.400884292612562	-5.1327081155278504	-6.26692643450755	-6.65120760255785	0.468	4.805474162984511	0.29184357913822256	0.17660255446582213	0.19092640616827034	0.340627460227688	1.4260729322416206	0.8010240787652679	8.747403456957581E-4	0.7940559429221599	8.74740345695759E-4	0.7940559429221588	2.152530353385242	1.04794824692868	0.7570908482814219	0.3724831348567538	1.638480531336182	1.9997624231614157	1.73617784858802	3.0490186530743077	0.31675725360457974	0.8336393312516105	0.20825902562017828	0.6801574007160698	0.2410598039566614	2.289363427044576	1.6125180269250403	1.0	1.0	1.0	1.0	1.0	1.0	1.0	1.0	1.0	0.0	1.0	1.0	1.0	1.0	1.0	14.0	-55014.637865709585	0.0	0.0	77.0	-1338.0976081939675
487600000	-56873.22804701576	-1447.8410371549921	-55425.387009860766	0.43585021563188536	2020.9038758117654	51.94211741644443	0.884610431019253	3.223138214008278	1.7807786325758246	2.9443482435303157	2.312585913814246	3.492740458035694	3.359778814758263	2.8388563215617504	2.530929298964107	3.0401873575217366	3.666326078699346	3.5320200932962154	1.6205659030396156	0.9519800666338388	0.4902386106577023	0.3954126503580576	1.9899255223085268	1.5758669783945	0.2817783273980171	0.5823855024052031	0.19089287510487724	-2.0248421039608764	-3.4687882699807013	-5.223080646174302	-6.130037925158413	-5.558517667592318	0.468	5.1652217884095135	0.29098192264759454	0.17705232531644177	0.19452197543414593	0.3374437766018207	0.5807626454566117	0.745563000095777	8.670323152673854E-4	0.8650007893500026	8.670323152673876E-4	0.8650007893500042	1.2733171428813714	1.3005690428736305	0.3581879570329744	0.4352518373546717	3.2664997852956112	1.113858657322902	1.0175884221297422	2.2723958624245593	1.3335597443595504	0.7437300568316563	3.344754603359485	1.1825164985491081	0.7280951795699248	1.8990227166948672	0.8854233076809355	1.0	0.0	0.0	1.0	1.0	1.0	1.0	1.0	0.0	0.0	0.0	1.0	1.0	1.0	1.0	10.0	-55026.80495885474	0.0	0.0	87.0	-1376.050490075371
487610000	-56899.84507312782	-1462.139509164688	-55437.705563963136	0.4334906971535857	2020.9062353302438	50.91668253044599	1.8231847037820634	1.2475182997234495	2.0329096380048073	2.984037993257134	3.0486712108086977	2.9153546041522116	2.7765714561657706	2.986276517982428	2.4113946664343016	2.6322463178012336	3.399951932997678	3.212583034048395	1.8772153429462954	0.8548196166846878	0.472227887128413	0.7414852957807252	1.8354064266887289	0.9531049075823472	0.46105450611821974	0.38947862615659834	-0.20994283944003106	-1.6231455826394015	-2.952154242650894	-4.046377919508402	-4.35049790876371	-4.735193802636962	0.468	5.3276263766435115	0.29337237106882225	0.18101950834086455	0.18943955907666335	0.3361685615136528	1.669773053620181	0.8001169532097224	8.66808387495351E-4	0.9568352405304684	8.668083874953504E-4	0.9568352405304698	0.7534895261823733	1.5863874867073755	2.254292660092578	1.318495777135932	1.3269735222467038	1.6319642387078028	0.7954748879662683	1.026318720016253	0.825986066359495	0.9494156118073197	3.199818685316583	0.8504338884676769	0.7362775898818591	1.2631544895125077	0.6095303621626215	1.0	0.0	0.0	0.0	1.0	1.0	1.0	1.0	0.0	0.0	0.0	1.0	1.0	1.0	1.0	9.0	-55040.25109456731	0.0	0.0	92.0	-1387.5569342646436
487620000	-56839.439634577044	-1429.4924091514279	-55409.94722542562	0.46547717274262335	2020.8742488546548	50.666251125779254	1.4494086392976544	2.9937209027812233	1.9803077563307339	3.288456016076786	3.3676936370620907	3.727993703623997	3.315761413840119	2.458954073195007	2.176768761363031	2.5245641474980953	3.098063896123193	3.257574388587123	1.8807209080751863	1.147917113678667	0.5127508632361203	0.37232490247400785	1.1510340234979421	1.495635914876377	0.6012619454190802	0.5763830415209108	-0.04205874554013943	-2.305302465465184	-2.922135229918105	-3.3640085457618363	-4.04861204446538	-3.9497776688369197	0.468	5.296452509048082	0.2934563993675377	0.17946868085594275	0.18781053292550734	0.3392643868510152	0.7906340760700352	0.725083071738562	9.165291000918534E-4	0.8524103254319781	9.165291000918519E-4	0.8524103254319758	1.1277354760251028	0.37101352797494497	1.466037247118817	0.24399996571291244	1.6986802347087135	0.8607472631129589	0.4475971735750912	0.5873899843309581	3.24455529681618	0.24411582623828434	0.8613738775165787	0.47325728895895086	1.2873054585180896	1.3537777293814957	0.9365381442372723	1.0	1.0	0.0	1.0	1.0	1.0	1.0	1.0	0.0	0.0	1.0	1.0	1.0	1.0	1.0	12.0	-55002.07166761364	0.0	0.0	85.0	-1359.969070194899
487630000	-56860.66234117822	-1431.0287033430664	-55429.633637835155	0.4446443908615002	2020.895081636536	51.3606009934172	0.7098354856856326	1.2317915099865617	0.6277479998393701	3.9347474121676695	2.9672171330818893	3.3995164727661016	3.425596789113415	3.0262786840520515	2.385281574487596	2.7768884695419835	3.2404670635608723	3.0315188575718772	1.9540271998134444	1.1841378376527893	0.1345186167365978	0.8690530568442845	1.6234394290183776	1.1814922384169941	0.23665677652539635	0.36668901998303005	0.044043276585509994	-2.49662192216184	-2.9942430321663682	-3.8166659973564423	-5.089105241918711	-6.968042356978926	0.468	5.651926192962555	0.29314746286316323	0.1775360113833342	0.1935057979516926	0.3358107278018129	1.0306803887470568	0.8000349305604004	8.658817807174517E-4	0.6554127324464901	8.658817807174524E-4	0.655412732446488	1.9421916485442603	0.7603557062813805	1.0016495074226754	0.8624371125305786	1.9417608945929064	1.181257463335601	1.0540128192286127	1.7163367878017628	0.05649626541396073	0.31048959749013433	1.339610045901327	0.697082207759645	0.6320620273530704	2.0681436304895118	1.3827421913280233	1.0	1.0	1.0	0.0	1.0	1.0	1.0	1.0	0.0	1.0	1.0	1.0	1.0	1.0	1.0	13.0	-55016.00404593691	0.0	0.0	85.0	-1367.1209273725822
487640000	-56845.524387157784	-1417.200954504919	-55428.32343265286	0.43882460420132585	2020.900901423196	51.00951121996588	1.2401238675604025	2.2184600341881633	2.1883414716530987	2.8392196914459733	3.4632098724839744	3.0695722157107013	3.9975585437786143	2.6335109299259365	2.257585316175248	2.5321246423983075	3.596711803583166	3.1624055221560665	2.1985937169278698	1.413936522728189	0.20480792312591684	0.786336118083691	1.7238807062897292	0.908875557381439	0.3204399662565332	0.3750038797350272	0.08259669188255586	-2.2084580983801194	-3.3594203074243167	-3.0465007680550196	-1.7491443069776613	-3.237099828692942	0.468	5.104054097527426	0.29187734978151775	0.17985787991683083	0.19380966599164015	0.33445510431001424	0.7668324124186181	0.7535574203020102	8.373029462667941E-4	0.7545420411971802	8.373029462667945E-4	0.754542041197181	1.070839010195333	0.40015527264487727	0.7195796144369512	0.35188302650520986	1.4955519267781356	1.5658559025709373	1.104976560030353	0.38614819337726536	0.3172158823542322	1.109770214835493	1.0086286364915067	0.6569114878823368	0.2774351613016742	0.9298262763676989	0.36092904268090764	1.0	1.0	1.0	1.0	1.0	1.0	1.0	1.0	1.0	1.0	1.0	1.0	1.0	1.0	1.0	15.0	-55015.12470189221	0.0	0.0	88.0	-1348.4671746684394
487650000	-56848.33711772705	-1410.591616840623	-55437.74550088643	0.4446126678313438	2020.895113359566	50.623244322733676	1.3117794188271779	0.4220703720708504	1.315514154279048	3.7137969847644907	3.6480278596980797	2.7517415958895963	3.1884626465356427	2.3312366861458766	2.1417635798538908	3.2373297247760604	3.8508553846226476	3.366215483132992	1.6773165529020044	1.2347548364002832	0.10477884879081159	0.7466208552382207	1.6872336062352034	0.9375407660434564	0.004484085390000378	0.3941383624069352	0.3932023212367205	-1.8807798450897564	-3.1144427918593403	-4.988794284350864	-5.506071111489175	-6.539438778726378	0.468	5.318516674692246	0.2941409017065199	0.18137845573673386	0.19001071134734038	0.3344699312094088	0.5553787529110837	0.7195543109173674	8.72664099175928E-4	0.856750550025436	8.726640991759291E-4	0.8567505500254363	1.0805879541073524	0.5961448563944117	0.6466466934698143	1.4038332876516466	1.7641124802541392	1.4604767697153136	1.1717165850910012	2.230981808492394	0.14977687806815157	0.7837690688121792	1.231605621369232	1.3699616855538022	0.31447282334197685	1.7196981908998044	0.8545161814098572	1.0	1.0	1.0	1.0	1.0	1.0	1.0	1.0	1.0	1.0	1.0	1.0	1.0	1.0	1.0	15.0	-55018.46019908132	0.0	0.0	92.0	-1332.1936728834498
487660000	-56827.225641479505	-1399.9845566208883	-55427.241084858615	0.45858090214832237	2020.881145125249	49.755363960244686	1.0125412861670164	2.6434844597458085	1.0598162981608268	2.4089199594931103	3.076468480553906	3.110935096148105	2.777712737982438	2.8255271798059143	2.0416549411795013	3.3054861468800754	4.127786970065583	2.243449233049298	1.8799554422490932	1.396784460305051	-0.05433702959991223	1.0480708919765498	1.0886053170420156	0.581936293612743	0.17688084491967918	-0.14047137647367997	0.3435021246341088	-1.9907319993490553	-3.738248315334344	-4.6614110322603395	-4.894524115603588	-4.255014925346876	0.468	5.144106578246549	0.2912964382223196	0.18046331184384992	0.19011531187412725	0.33812493805970617	1.8416544307131115	0.8177111676547846	9.040048034874394E-4	0.7362384777770599	9.040048034874381E-4	0.7362384777770595	1.397612598971499	0.4274069151741668	0.32298430514032783	0.488197257332984	1.0918968147775703	0.4184099223542312	0.5687887741953925	0.7273052012098863	0.11546693773219613	0.7150913918045708	0.5120954511268722	0.981048158908971	0.401159729028964	1.3687685996894	0.4830735002930288	1.0	1.0	1.0	1.0	1.0	1.0	1.0	1.0	1.0	1.0	1.0	1.0	1.0	1.0	1.0	15.0	-55000.31211213444	0.0	0.0	88.0	-1332.8861571123998
487670000	-56824.235196607064	-1405.0436789327384	-55419.19151767433	0.42734184544260506	2020.9123841819546	49.38229788796557	0.9725249990382135	0.6702698132587799	1.1598612963120756	3.819801143460598	2.866649854025771	3.55427955591083	2.8704053896006148	2.81108293173265	1.9740682171448367	3.00972435351222	3.2987484229299726	2.214586056003717	2.0144721433772377	1.3974172817684756	0.1516189708377519	1.2012104553846024	1.0863797205288082	1.2821976281417156	0.2803016344175389	0.44703275171738716	-0.043840124473292	-1.9992009189032758	-4.412121855003116	-4.184208977884318	-3.1912033397787822	-2.0215752435124554	0.468	5.061781527261041	0.2912863561108412	0.17609738258231883	0.19175822751080732	0.34085803379603563	1.2238636027410692	0.8087854685725081	9.110385619307344E-4	1.035876113864271	9.110385619307339E-4	1.035876113864273	1.560083341317444	0.053420933881293424	0.7956987144770885	0.1541475560564666	1.5452275333025693	0.7946553925768794	0.9390784364502333	0.8264585490466286	1.1700587603883692	0.17418511695886854	0.5185162466089401	2.625426657581596	0.27277804292359303	1.7298510015389936	1.2544515809139203	1.0	0.0	0.0	0.0	1.0	1.0	1.0	1.0	0.0	1.0	1.0	1.0	1.0	1.0	1.0	11.0	-54999.1015935212	0.0	0.0	99.0	-1330.143683286553
487680000	-56808.50411184978	-1419.6529037255284	-55388.85120812425	0.4350695594061039	2020.9046564679911	48.728512761838495	1.5960510963161443	0.5703170606766637	1.3654950630577585	2.6455031542442224	3.7195286562138152	2.985001765478978	2.522640126359528	2.8769368211747235	2.191544308450491	2.797164785928171	2.6785745720503695	2.289997747459473	1.6493012965807607	1.321596191479275	0.20262286654420283	1.043695267788347	0.9358678463942475	0.7687868833156783	-0.03251363349785698	0.34105849308270775	0.3400147894754926	-2.2604370626971955	-3.6379404608378367	-4.229712367166532	-3.7860306980307312	-2.362062284682111	0.468	4.391478183932282	0.29481718777279986	0.17966246739115702	0.18818754324127357	0.3373328015947725	0.5498755371734606	0.7126637534296059	9.166038054139414E-4	0.9925022944164822	9.166038054139426E-4	0.9925022944164839	0.4273788982749948	0.4860837997732985	0.9168710254557535	0.267716132958924	1.4493381402511731	1.3234060550626596	0.6174479404799269	0.5480170189451664	1.8125949567976323	0.24093759178943008	0.6724506796781012	0.6660976195056887	0.5424559478767764	1.2836764590751748	0.7427668508465424	1.0	1.0	0.0	0.0	1.0	1.0	1.0	1.0	0.0	1.0	1.0	1.0	1.0	1.0	1.0	12.0	-54973.27914113127	0.0	0.0	96.0	-1348.7073628328399
487690000	-56813.42952614382	-1407.2878599820417	-55406.14166616178	0.4243111350488387	2020.9154148923485	49.208769911371164	0.8472527838114781	2.037454233179607	3.0249975785172656	3.9268759281476147	3.609814225976984	3.2926295627797395	2.542713431938907	3.4009134382842703	2.0684339258998787	3.2892515611564517	3.2943862557515553	2.5563661889983647	1.582282201737826	1.5023309519617105	0.0656493996366048	0.8352002656912118	1.0771911099694422	0.9719741701903997	-0.20512084731108657	0.20422182038763173	0.1425201297690647	-1.4931902394197896	-4.289863738669713	-5.1662794646514545	-4.84640953070914	-3.811857618979917	0.468	5.192493522930986	0.2916741996817395	0.1768865045527986	0.19521570973982888	0.3362235860256359	0.49298974144958757	0.7260963919939614	8.942428488374176E-4	0.9196302087460868	8.94242848837417E-4	0.9196302087460876	1.5216114581016031	0.7246155884186671	1.4801092979604442	1.2430404713075982	2.331472123130823	1.89229630241686	1.3759759048313425	0.7627071776260423	0.30556291679357694	1.159767394275872	3.221651012017053	1.7624696591839317	1.6844278813029656	3.2019668380628157	1.1858561557182734	1.0	1.0	0.0	0.0	1.0	1.0	1.0	1.0	1.0	1.0	1.0	1.0	1.0	1.0	1.0	13.0	-54991.58280067818	0.0	0.0	92.0	-1325.7116050693023
487700000	-56771.37842617038	-1381.2100770367028	-55390.16834913367	0.4248841292260425	2020.9148418981713	49.15097505626133	0.8633742553064294	0.41413442589641813	1.5905655575518507	3.1251063845096057	3.2069675547516243	2.6466310886174833	2.3822018939216965	3.041408592462518	2.402631521427708	2.82827913769147	3.6054833261702157	2.367302857739318	1.7668369499997476	1.41750104007247	-0.07955921264719498	0.6795718355214759	1.5028445472129444	1.176432336821727	-0.5774071786854145	-0.013336773870981866	0.0013121022236021185	-2.2556315695961624	-4.0517518062496265	-3.5490808267256932	-3.6112254610181203	-1.4464899785574454	0.468	5.0848918040095485	0.2944170072005584	0.178249173391341	0.19284233419183075	0.3344914852162727	0.9021489943796315	0.7894765465207008	9.506652038952247E-4	1.0246887472658637	9.50665203895225E-4	1.0246887472658617	0.6317062970232387	0.1748064326316211	0.38587651562944986	0.42847669016843604	0.9023638205511951	1.656235125547816	0.2687253334312312	0.7226178959356193	1.2409562395557692	0.34642255077083706	0.4078831944645876	0.5273556101296266	0.5894057361458637	1.048472592437719	0.1435008799735257	1.0	1.0	0.0	0.0	1.0	1.0	1.0	1.0	0.0	1.0	1.0	1.0	1.0	1.0	1.0	12.0	-54974.07327817127	0.0	0.0	96.0	-1310.4855571146427
487710000	-56795.35496417984	-1368.7919430293052	-55426.563021150534	0.43937957422986185	2020.9003464531675	48.81758074644712	1.488966550516163	1.3243185429303876	1.6176429929878855	2.7805869224804463	3.5074656577606236	2.415689421453797	2.6157665176291864	2.851364651684292	2.741701682139406	2.8945027551225815	3.4492228980496336	2.571641608673072	1.6304542514146187	1.2060914205868496	-0.25507561688083125	0.5525758584973891	1.9956196171817036	0.6970448166104073	-0.13553566737778663	-0.5215214216983627	-1.3296122028409698	-1.7189336773763413	-3.6078938923037143	-3.716430553079158	-5.395883730279991	-5.636736594156127	0.468	4.655717084925502	0.29137248175219815	0.18390912066668966	0.18547985313422963	0.33923854444688534	1.203927088019306	0.7822303880397541	9.478696403874676E-4	0.8416155850660328	9.478696403874656E-4	0.841615585066032	1.1153045961545036	1.0859912526133095	1.1647847675818088	0.7182014748228291	2.11505666023631	1.7227615612517568	1.2217966135333307	0.7204463845390021	0.6717281205716187	0.25736488710741856	1.242976727555184	0.576830096071179	1.1251738645184182	3.2252256536263917	0.7624987847171417	1.0	0.0	0.0	1.0	1.0	1.0	1.0	1.0	0.0	1.0	1.0	1.0	1.0	1.0	1.0	12.0	-55023.47031476114	0.0	0.0	86.0	-1298.1623147913213
487720000	-56805.15925280586	-1378.901651558424	-55426.25760124744	0.4313277827369287	2020.9083982446605	50.19388922184933	0.5287522948962714	1.9188401731173936	2.302667664662613	3.1011310691234657	3.1271952853939515	2.479714398494562	2.5577211393622177	3.166323927827977	2.9085170473848168	2.8457086162881	3.9351529111844537	2.1993909760766774	1.7783566012823306	1.4767271773379593	0.012119091725689285	0.937441376429522	1.5500848223659989	1.1823717017778497	-0.1415941600877087	0.21338158219441844	-0.9059652879453363	-2.1713121836221974	-4.134689984225935	-5.910501373087122	-5.5606821530274235	-5.210760146723959	0.468	4.8643414625997945	0.29073222331671433	0.17894979216743495	0.18868308885307436	0.34163489566277916	1.702563628495841	0.8113387114787844	9.549449644602594E-4	0.823376241557355	9.549449644602585E-4	0.8233762415573541	1.2517355851482932	0.376296995951325	0.39319424924924806	1.2761538010328848	2.6514158825027567	0.8773067931622391	0.928902337082532	0.7661121965604327	0.9869333147453527	0.5617012639209328	0.4333590244985884	0.7545295153643666	1.0405441580195423	1.961711501699936	0.5662614839139922	1.0	1.0	0.0	0.0	1.0	1.0	1.0	1.0	0.0	1.0	1.0	1.0	1.0	1.0	1.0	12.0	-55019.29553472776	0.0	0.0	87.0	-1310.9324669549083
487730000	-56803.24393900913	-1388.3774030510306	-55414.8665359581	0.4673048801444552	2020.872421147253	50.4512804282744	0.5245345009537158	2.7166493812063495	1.2082900947759039	3.04517106642862	2.8813186228877585	1.8711000111162743	2.54897560667244	4.003889504724756	2.702166027036047	2.7036299022279198	3.851598407075357	2.479403357826221	1.4798324517659247	1.6000319441610056	-0.16389228262473904	1.31397303144089	2.021523123089876	1.4993551463114345	-0.1782084460533456	0.2828929674012053	-0.9797977378413523	-2.5794863565702797	-3.083187734863694	-2.2356164733961514	-3.534711605870694	-3.3517234533826614	0.468	5.2793837775492936	0.29489491553633845	0.1797861266303114	0.19172461389436715	0.3335943439389858	0.9467174146507266	0.7757411425523034	9.023878604185709E-4	1.009087693017812	9.023878604185723E-4	1.0090876930178112	1.8426620127285787	0.0442829468908842	0.049562598913345766	0.33112240110768076	1.7659029232997356	1.0036117773054243	1.7105294606076338	1.7564843920584168	1.6266261707238059	0.898269674252614	1.3310889610544008	0.6599520276634965	0.9062775834527848	1.9517000909737785	0.9624692873863814	1.0	1.0	1.0	1.0	1.0	1.0	1.0	1.0	0.0	1.0	1.0	1.0	1.0	1.0	1.0	14.0	-55021.16661070299	0.0	0.0	86.0	-1305.1088748897898
487740000	-56832.30761836724	-1396.9084717984904	-55435.39914656875	0.4321980738598607	2020.9075279535375	50.13930411871679	0.4014876230158574	2.138357311585275	2.2486483837753974	2.5365734158464557	2.766098487184222	2.1608681267342247	4.2304935248320845	3.7201600002968442	2.588973809577606	2.6696541096664506	3.1965713957734163	2.675750630656817	1.5329472845832435	1.0528217612852393	0.11628923449010209	0.9476052131134513	1.2599504395044872	1.4871439265773008	-0.2185700658098818	0.7144159544734328	-0.7329589814194714	-1.6981952489418644	-2.906074686972372	-4.608587670143518	-5.014729526947464	-4.024590912413403	0.468	5.012929845496901	0.28935745009006814	0.17705444369265283	0.19453299192009835	0.33905511429718355	0.49025845067914353	0.7033656665500715	8.803415451408513E-4	0.8965099040744812	8.803415451408498E-4	0.8965099040744785	1.0950655552501034	0.24173062176773508	0.7949668337306928	1.1285886111829537	0.8380705398755908	0.5181176559883698	0.35007140045504204	0.5552684558127853	1.5216025554090176	0.3525509213174715	0.28911831570494384	0.33054214669282744	0.4816045767399421	1.0432742860283892	0.4982914143329991	1.0	1.0	0.0	0.0	1.0	1.0	1.0	1.0	0.0	1.0	1.0	1.0	1.0	1.0	1.0	12.0	-55028.09985567541	0.0	0.0	87.0	-1332.7197828810774
487750000	-56803.67552979918	-1380.2698219449828	-55423.405707854195	0.43570532636042053	2020.9040207010369	49.92695643622633	0.849582083102015	0.4933132043058095	1.879958772404529	2.5306743917141175	3.0614438471448957	2.418369172085902	2.8740771978672255	3.2589671117250285	2.5533789695633646	2.8212096463833394	4.304818398225281	2.4861492680832606	1.6612429734020489	1.0559422163743895	0.15055620233551265	0.7033102297260315	2.297642153172786	1.2668131811293755	-0.17953558961940105	0.48543068968704467	-0.9703507179276849	-2.356316509116279	-3.0246971335421664	-4.286476621643979	-5.3039453626365	-5.99553832778129	0.468	5.485520468419453	0.2937515764933244	0.17960486071981646	0.19060350878861684	0.33604005399824516	1.1289268843097584	0.8026893256521979	8.892531961614479E-4	0.8059380917747043	8.892531961614468E-4	0.8059380917747025	1.6617997438632133	0.5626194047100713	0.571226537924799	0.27702650551432006	0.5114039523323953	1.4815461018141929	1.7299108039438342	0.6421131962202211	0.315017304018846	0.308678235846379	0.6436888861583604	0.66025420682394	0.6299703393001586	1.185900647728612	0.391592789019401	1.0	0.0	0.0	1.0	1.0	1.0	1.0	1.0	1.0	1.0	1.0	1.0	1.0	1.0	1.0	13.0	-55013.10262978834	0.0	0.0	90.0	-1314.7101895075155
487760000	-56820.77757251465	-1384.7422560757748	-55436.03531643887	0.43701545530877683	2020.9027105720886	50.06874922169189	1.0868802631783394	0.6916735217166571	0.8802385804148289	2.8974567504302375	3.2000478202578275	2.744884928908657	2.70851437705895	4.080054720845607	2.8709649675161635	2.414039890249127	3.1610556570510644	2.9475548463669106	1.2815193759133012	1.2279621275685033	0.36413112926269176	0.5773506675655027	2.1022406799091296	1.532172675170715	-0.25806627221521033	0.15666079403475114	-1.1065196906542085	-2.5615524912109024	-3.6176425444236138	-3.682656980019667	-4.760712072925052	-4.669846231273045	0.468	5.282702019911585	0.2931039576428409	0.1799411973947604	0.19425180841035095	0.3327030365520506	1.0515694331839445	0.7682934425765602	8.542172264413455E-4	0.6981362462471066	8.542172264413455E-4	0.6981362462471059	1.145748455205874	0.4977379924930911	0.7598744955529326	0.5035081026474845	0.7563754967923777	0.8944863015950157	1.1243009983933716	0.8389265687515034	0.9838944586255203	0.4815636766766168	0.15485574076509087	0.34521723508688607	0.6110918444109372	1.4772776387579112	0.5948643207094975	1.0	1.0	0.0	1.0	1.0	1.0	1.0	1.0	1.0	1.0	1.0	1.0	1.0	1.0	1.0	14.0	-55012.88285318146	0.0	0.0	87.0	-1322.3409039748235
487770000	-56819.9100942574	-1401.4832779442881	-55418.42681631311	0.44323760386260125	2020.8964884235347	50.0997515710446	1.1430447792567475	0.9560143169592716	1.703664448438358	2.193662234859722	3.1040532904303086	3.1107803250485775	2.106351421914437	3.5731249731692323	3.2818718003597227	2.736162637549903	3.883983051095021	2.6970898210851555	1.2445448705978366	1.122125574677618	0.5120767144950135	0.707834665713823	1.4404727360788794	1.2466485392155988	-0.12129283185453202	1.0586093549503452	-1.0563202887782683	-2.235443261390564	-3.4842077765108286	-5.228850314841988	-6.301536065328364	-6.366486779826492	0.468	5.118606362609243	0.29602510483254246	0.1798258962825837	0.19085289354463175	0.33329610534024495	1.0154088835017658	0.7553911983338699	9.190288134463744E-4	0.9366325748609913	9.190288134463762E-4	0.9366325748609948	1.6766795846388651	0.7684092821161453	0.8637200641083199	0.608471824426707	1.3734963884375018	1.8313922340942976	0.7321412722059377	1.243091241384677	0.3001402273116376	0.28009392296367996	1.0997366166549767	1.400508699977174	0.589250971947165	1.725982601209747	1.2425751833806582	1.0	0.0	0.0	0.0	1.0	1.0	1.0	1.0	0.0	1.0	1.0	1.0	1.0	1.0	1.0	11.0	-55010.11392246904	0.0	0.0	90.0	-1329.7877812502131
487780000	-56843.31750033129	-1458.1686133732471	-55385.14888695805	0.4369092450881709	2020.9028167823092	50.6815361796897	1.0365188717004774	4.255386384113289	2.750257498082721	3.65673921427022	2.801447441954459	2.726083922922626	2.536238143562104	2.9204447315904725	2.603307516968547	2.997172890301502	3.3801658099031195	3.2079610207563034	1.643523838852654	1.3534104671058518	0.4410288722350252	0.6384470427134032	1.8797149182502226	0.7905977952133121	0.13892201321137437	1.1821303341408207	-1.1787259657923237	-2.23084213231751	-3.448944109237101	-4.083892388783108	-4.426798420482588	-4.362080360782226	0.468	5.059196116858373	0.29104471991471886	0.18350450479285482	0.18872599695486264	0.3367247783375665	0.8345485965631597	0.7566342431606132	8.878353661695502E-4	0.9942675566921749	8.878353661695524E-4	0.9942675566921773	2.036099065057396	0.8115246172769497	0.4270685670097383	0.6942345721149618	2.484670670877956	3.4304636898388425	1.3793911407990533	0.4810712994017862	1.4546634802998597	1.0679280213794138	1.1752117159513273	1.8347849296343985	2.5011212992443057	3.5627560014867985	0.5826773701896844	1.0	1.0	0.0	1.0	1.0	1.0	1.0	1.0	0.0	1.0	1.0	1.0	1.0	1.0	1.0	13.0	-54982.34791002437	0.0	0.0	89.0	-1370.5126468656874
487790000	-56813.702476683386	-1414.9720777921466	-55398.73039889124	0.42721904937243127	2020.9125069780248	50.12887074103746	0.8107007140886946	2.79730296606406	1.5622933449780316	3.725206138740516	3.0447803293423368	3.072035065682277	2.793030700582551	3.0324432101708525	2.746469404431073	3.036633937848872	3.136361236761081	2.792229441950552	1.4699500672214296	1.2218208201465253	0.18421115621492065	0.5353255188100101	1.8940287477453575	0.8077167321453649	8.561574906682107E-4	1.2474312958663185	-1.1632037492444773	-2.4414237867288513	-4.412142702920422	-4.663732067210196	-4.484837086423619	-5.658413798211281	0.468	5.060851374238384	0.29403668696842955	0.17910367867689517	0.19439719044535814	0.33246244390931995	0.949670847942071	0.7618054520009477	9.286651113168565E-4	0.9811872698124231	9.286651113168555E-4	0.9811872698124235	1.6391606634381846	0.40577477348410124	0.6942489041914908	0.213173628236305	1.2667627420898262	1.293900951821213	2.6587520923637613	0.46106772834669985	0.7157573999720261	0.3625678677394551	0.36525428276936334	1.5837518165747975	0.7487506058351621	2.113188316125583	0.27830899663158165	1.0	0.0	0.0	1.0	1.0	1.0	1.0	1.0	0.0	1.0	1.0	1.0	1.0	1.0	1.0	12.0	-54997.69825119014	0.0	0.0	90.0	-1340.1066505271756
487800000	-56811.474846798774	-1385.9812551826183	-55425.493591616156	0.417624409311031	2020.9221016180863	49.563416506225046	0.6811240561827167	2.5651243991479302	1.897759644148356	2.321709736743566	2.2006757114780955	3.165011754924546	2.553893622362929	3.088000410115213	2.8757147118664244	3.0234267826011676	4.086296552822114	2.969829210695472	1.5100373961951872	1.0950851114108782	0.382257499952181	0.3287937455066851	2.030793432843316	0.7658521865556791	-0.10690906596019771	0.8124044724117598	-0.8837642216105839	-2.6616894985186574	-5.395766506274509	-4.16052574713782	-5.379014217838524	-4.689625988071069	0.468	5.3733459499268434	0.29071537020342114	0.17940194654684483	0.18922109604058648	0.3406615872091503	0.729135713091931	0.7125620739371542	9.556307811030843E-4	0.74799416418063	9.556307811030845E-4	0.7479941641806316	2.22358238482907	1.5357239703762509	0.8329066705144501	0.40857135487809937	1.022235044641334	0.5962376359539204	0.5657837035454911	2.117719380293216	0.8146720630470424	0.6956212298680862	0.5488501666757855	2.9978161890155923	2.2737824988645166	2.4994780690571297	1.504410794624211	1.0	0.0	0.0	0.0	1.0	1.0	1.0	1.0	0.0	1.0	1.0	1.0	1.0	1.0	0.0	10.0	-54998.78665983155	0.0	0.0	93.0	-1322.522510321053
487810000	-56767.576685728614	-1374.4835190806643	-55393.09316664795	0.42168006092934573	2020.918045966468	49.15681467875042	1.121443967473749	-0.1289920118087482	1.6061256601943874	4.045999102859275	2.598610028062796	2.508094978541512	2.5533327184656267	2.561785636629899	2.9275180350567185	2.665316982185753	4.456451428478154	2.572342342220467	1.4035912175952057	1.410566641361359	0.21183337179438633	0.6321247579374718	2.2034935299842333	1.2188581428896834	-0.5580894262531785	0.5482121999192001	-0.9586628595496781	-2.454670740663232	-4.255423932429004	-3.924316681060031	-3.09961611672433	-4.464417803583834	0.468	5.035788678298822	0.29404473192595976	0.1814820254002304	0.1892200618230134	0.33525318085079914	0.9173552698380482	0.7724012939495268	9.515599000498154E-4	0.9295905947790392	9.51559900049816E-4	0.9295905947790376	0.43370148411414094	0.3804919023852352	0.07729470019677386	0.1060411870027654	0.5308734066109239	0.7277479805085197	0.1496753641549925	0.253461724070727	0.23306468483934625	0.3521183338264364	0.371427034149794	0.4594990225968899	0.7125387631107052	1.615889572345855	1.4472576183837433	1.0	0.0	0.0	1.0	1.0	1.0	1.0	1.0	0.0	1.0	1.0	1.0	1.0	1.0	0.0	11.0	-54987.34310201859	0.0	0.0	89.0	-1312.134271781455
487820000	-56786.594142281945	-1390.5833835465128	-55396.01075873543	0.41987132275128775	2020.919854704646	49.731414551776375	1.352241709521615	1.133255353286366	1.579176945007038	2.965075271577967	2.9535291478302916	2.315290417309791	2.385167974448691	3.2244661832652053	2.8425904053778672	3.0801432695287287	4.273692470550082	2.449171381171369	1.458092458121045	0.9993238570700492	0.25240401124571776	0.902868276183779	1.5978866489853103	1.2220787913817346	-0.2858859848485146	1.2721781008622952	-0.8667694492266586	-2.8579236792656966	-4.051866015937886	-3.542090639887792	-4.644955411149775	-3.562580592157886	0.468	4.9359357305856015	0.2915344215458061	0.18023534084980106	0.1909056051735565	0.33732463243083904	1.566050597713462	0.8143285057731033	9.120125246323879E-4	0.9210414297926289	9.120125246323868E-4	0.9210414297926268	1.3873761176914226	0.061071815590195117	0.5850577081765208	0.8775963210644876	1.021160521464117	1.045566158017514	0.9388283453329556	0.46352822696972057	2.2025903598790464	0.11671188799542973	0.2563165327814632	0.6930726681436626	1.2566955822766488	1.4604316393627659	0.48490048027127963	1.0	0.0	0.0	1.0	1.0	1.0	1.0	1.0	0.0	1.0	1.0	1.0	1.0	1.0	1.0	12.0	-54997.32959079554	0.0	0.0	91.0	-1319.3665630069424
487830000	-56831.57109914961	-1415.158621624628	-55416.41247752498	0.4303075128999437	2020.9094185144975	49.62044949375591	0.6000661196356055	0.8000586999252093	1.3602388741560052	2.9702087326961606	3.3439736170418355	3.920908876690116	2.219320551841901	2.4793263833379746	3.3757552333273053	2.3732038942762395	3.7998862641182254	2.564835531878452	1.6940651068995418	0.7944612181053504	0.36270413192225726	0.6445111696311151	1.8258735912943362	0.7654494219933504	-0.09542370924351308	0.5977066252849683	-0.704930660482968	-2.650548060632738	-2.7617446591275963	-6.969900605689	-6.470087893684671	-6.594388768535157	0.468	5.122053641547357	0.2899877395298956	0.17846175296457434	0.19309739641749954	0.33845311108803333	1.2632687149349506	0.7980259045015229	9.304277132447458E-4	0.949236456432738	9.304277132447475E-4	0.9492364564327401	1.9707057189652932	0.5591857757165513	0.9065545737314351	0.808700634018104	1.0546808940343417	1.882281852248309	0.773039840155031	0.5797768367233752	0.8481849358517494	1.3593475088208076	0.5311962336459807	1.1598870454677972	2.165108308412884	1.5302869757646462	0.14611178551848558	1.0	0.0	1.0	1.0	1.0	1.0	1.0	1.0	0.0	1.0	1.0	1.0	1.0	1.0	1.0	13.0	-55012.1033228813	0.0	0.0	87.0	-1338.1250621306544
487840000	-56820.314248845425	-1407.283365152196	-55413.03088369323	0.4489290262987149	2020.8907970010987	50.15789095942537	0.8397144668038821	1.8357113180995916	1.0347587728979815	3.053380605193212	3.0541912014992656	3.0525994312434457	2.5012398487758527	2.5914529546708374	3.3802799798258616	2.640124481011471	3.8592217430634674	3.0527634481862926	1.9409796209804095	1.017161540504061	0.21451826971248683	1.626724385331854	2.273375215991436	0.7346302328671634	-0.1434102940681077	0.3844185718188238	-1.356390162530542	-2.5314448997192085	-3.086723386195775	-3.81528500411165	-4.669420026013498	-4.7042272774961775	0.468	4.548094016507207	0.28861577097002444	0.18151670023029218	0.1922344601743702	0.337633068625316	1.3565368436674932	0.8052153155685103	8.912237200301748E-4	0.8617302442608026	8.912237200301744E-4	0.8617302442608016	0.7674651227275128	1.0148336242490286	0.3164399394584209	2.3395290635806294	0.6114683109298881	0.9536217983024222	0.31307606442471014	0.27134544095902824	0.9809781160851153	0.46803163077984894	0.15703685271430542	0.20679672188333206	0.6694498246139235	1.9399021464565065	0.09729340203129021	1.0	0.0	1.0	0.0	1.0	1.0	1.0	1.0	0.0	1.0	1.0	1.0	1.0	1.0	1.0	12.0	-55005.13551571157	0.0	0.0	95.0	-1341.4363082333168
487850000	-56835.43428686879	-1443.012042120193	-55392.422244748595	0.41857326675310025	2020.9211527606442	49.61434291811916	0.4450380251773942	1.0344615421288659	1.8072362145986107	3.165470592273394	4.021772418255467	2.974607206261696	2.8067527008054354	2.5409817634365233	3.0371723353955082	2.6935367884186885	3.0590509440263762	2.8232844865207016	1.7540609139775358	1.0521266009860266	0.002708175573511537	2.223437405537318	1.7959763000369884	0.9449179896961852	0.32050032299811093	-0.27721461249565027	-0.7389513878264284	-2.6315124246328523	-5.089822327982053	-6.039790149301863	-3.9458669332707994	-3.9177188878817715	0.468	5.143744943363746	0.2883574322870968	0.18157173729928863	0.19340530781254245	0.33666552260107496	1.125682867800967	0.779911329871485	9.539696506198162E-4	1.051465368719595	9.539696506198157E-4	1.0514653687195945	0.5250393330428763	0.22970763784522244	0.3794838508677149	0.28728121943115725	0.8914559905263683	0.614498969368035	0.6960071090247403	0.552180410859568	0.246484853465946	0.9971369724510697	0.6602296082426159	1.1332442295820049	1.4102750317231358	1.7308001151460966	0.47027965204826666	1.0	1.0	1.0	1.0	1.0	1.0	1.0	1.0	0.0	1.0	1.0	1.0	1.0	1.0	1.0	14.0	-54993.24598548164	0.0	0.0	87.0	-1364.316225526847
487860000	-56837.6848818602	-1422.1000582409945	-55415.5848236192	0.42007210028541175	2020.919653927112	49.62705858649916	0.8298461119343886	0.7653112110334648	1.2681776075407984	2.8695506235426467	4.389526403530693	3.090088646361435	2.27789485594299	2.413448993660943	2.5787875158013223	2.5775895174526218	3.5293792213814696	2.855932046257573	1.6985964190846627	0.9098050669967866	0.31358292332028204	1.496239756582727	1.4387089628060727	0.7974327537351111	0.11401844267820076	0.23566541111020448	-1.0963696518228643	-2.6201676095392696	-4.680777883465307	-3.078802986512806	-4.176222943845153	-4.164105940173046	0.468	4.7289907742910176	0.29103580309231103	0.18141341330442592	0.191400406797776	0.3361503768054899	0.7577484223731142	0.7472529437830732	8.830249337691993E-4	0.877566983077199	8.830249337691974E-4	0.8775669830771986	0.6966619828540234	1.0552707268464123	0.3081294226000068	0.43635019236112366	0.5406241047367464	1.2919919338578116	0.5946277533437813	0.2877590046909141	0.6328865625627416	0.7710634047223872	0.8530864462910169	1.1496056931482326	0.620809459857832	0.8646996398127585	0.4550206273412687	1.0	0.0	1.0	1.0	1.0	1.0	1.0	1.0	0.0	1.0	1.0	1.0	1.0	1.0	1.0	13.0	-54995.1004300939	0.0	0.0	90.0	-1355.1698640523616
487870000	-56845.86968222535	-1437.8222628861618	-55408.047419339186	0.43609802850465906	2020.9036279988927	50.0856973362329	1.722659028425206	1.5402895911814458	2.8163756052406166	3.5386598467100736	3.3289072586826864	2.805522082521283	2.2921503789678077	3.210384973908975	2.4992874394128	2.671320320727666	3.448416217469597	2.5172205882125196	1.5726745527429686	1.2574282314878202	0.27775583765261885	1.3146485044737974	1.5884127958822634	0.7287713762977928	0.3293036213597885	-0.15421317448180055	-0.7124849593579511	-2.038913815379543	-3.329814262520716	-3.623322294412805	-3.6713306682939297	-3.8891189825432027	0.468	5.228222920537101	0.2880587047879996	0.18219496490517187	0.19336772237166003	0.33637860793517144	1.075602539531034	0.7938846128517199	9.043853654947197E-4	0.9439965291239825	9.043853654947221E-4	0.9439965291239828	0.18602778986390325	0.02619825436212098	0.2333957433714301	0.1453222218112976	0.37103740552470094	0.42919299358575336	0.060369622940288074	0.23224194433520837	1.33923489165524	0.3557558291873639	0.1673097604778328	0.17446375386767632	0.28737755481442334	0.4682901377988012	1.0008374830662046	1.0	1.0	1.0	0.0	1.0	1.0	1.0	1.0	0.0	1.0	1.0	1.0	1.0	1.0	0.0	12.0	-54994.85343652558	0.0	0.0	91.0	-1373.1526110113853
487880000	-56862.2745006574	-1444.7599772669464	-55417.51452339045	0.42619582850801047	2020.9135301988892	50.50872783668189	1.4037826928999966	2.9004062816557568	2.4066982302370197	3.27673077111374	3.5802852332512676	3.340853589927821	2.4705360724231813	2.436849456826529	2.9965473975199344	2.5600237180436003	3.4935774824936887	2.7057610902276	1.687642980731333	1.4523111128796522	0.36903173306181314	1.0417444977418817	1.2642845186171325	1.249088987285986	0.18558575572908073	-0.7178239780044506	-0.5465169265351837	-2.0572692434599498	-4.075302945699772	-4.101495027071262	-3.999973753300077	-2.433142117737695	0.468	5.6386074937162745	0.2933023810943007	0.17392879689514892	0.19469794564551052	0.3380708763650428	0.7182090818728657	0.7444506003773764	9.307642180441355E-4	0.6521095173970565	9.307642180441351E-4	0.652109517397056	0.9138008466682038	0.5701514293336073	0.4335408747138454	0.30206078857573715	0.8962013590823404	1.077531527162776	0.7901518276122058	0.11796232136264981	0.041536329128427654	0.18040636284248057	1.3184838074607759	1.5551888077328875	0.7709412353451451	0.9808525989958763	0.35199189811400156	1.0	1.0	1.0	0.0	1.0	1.0	1.0	1.0	1.0	1.0	1.0	1.0	1.0	1.0	1.0	14.0	-55020.26585874298	0.0	0.0	77.0	-1385.6001238593738
487890000	-56832.98435556352	-1441.4424979064204	-55391.5418576571	0.43756870839219075	2020.902157319005	50.8240234360085	0.5861968619941635	2.291821040511476	2.3133145522585674	3.7674229466043023	3.1604958637829474	4.4805008787841345	2.7765554972130113	2.3016423743468786	3.032998695086369	2.906405015820553	2.982980284407048	2.372474675718149	1.2591385329264597	1.7108808464759795	0.08059599763762193	0.8023611566955402	1.4228906548996842	1.4186850134851396	0.08602434078197603	0.2668804553349818	-0.2774561429924998	-2.2892644129342545	-4.242937824884094	-3.9274302985045946	-3.9825730624788562	-4.239954185372778	0.468	5.9514309527750235	0.29659958119638025	0.17877316888778816	0.19147381381712877	0.3331534360987057	0.9665279803610431	0.7664962690677396	8.661239278988561E-4	0.7462210002065137	8.66123927898855E-4	0.7462210002065146	0.9131507532461959	0.6109663001378013	0.561231298052469	0.23399912137375592	0.6753245632931573	1.161861017153619	0.7389268871393084	0.34177961313091443	0.32617437912178115	0.1436984438860096	0.18898696625463268	1.503655161014906	0.7692993926994248	2.002921949806114	0.4497754163090999	1.0	1.0	1.0	1.0	1.0	1.0	1.0	1.0	0.0	1.0	1.0	1.0	1.0	1.0	1.0	14.0	-54994.792032254845	0.0	0.0	79.0	-1377.2051060797044
487900000	-56871.52303933489	-1447.9340530678085	-55423.58898626708	0.4408127806371483	2020.8989132467602	51.37688545016696	0.6826242990354023	4.517905432935924	2.2399718616825206	2.2132302601789187	2.259327143362437	5.044582707610445	3.166076790033998	4.037841545116575	2.5103519748104586	2.7728021382742205	3.1353305609205107	2.181238669633727	1.4985570664230172	1.1039523444897479	0.26337714037185034	1.09012233300543	2.018880847192938	1.395671982586874	-0.19431581239871445	0.01220601807696814	-0.45975896410639877	-2.0590751786430217	-3.7275242833768805	-3.337741341036823	-4.027487602223725	-3.2723800488800863	0.468	5.207854798215331	0.2913471674109136	0.1788165818614039	0.18951125094393068	0.3403249997837547	0.7740804385906996	0.7668040902230719	8.303612288124275E-4	0.7310221117367772	8.303612288124277E-4	0.731022111736777	0.24724610526145402	0.5230155561196905	0.6313097619147988	0.05973961689138123	1.7356051649001287	0.7446328182467712	0.9653081217434102	0.5821663229883524	0.1295742619030441	0.4326799015908213	0.7351578632184718	1.599489657143173	1.6844015201195068	2.065392969984962	0.668899367842461	1.0	1.0	1.0	0.0	1.0	1.0	1.0	1.0	1.0	1.0	1.0	1.0	1.0	1.0	1.0	14.0	-55013.11492434232	0.0	0.0	87.0	-1382.3251673627478
487910000	-56861.63155115768	-1449.7924243137334	-55411.83912684395	0.43815354362368225	2020.9015724837736	51.0382325155127	0.9202162417459205	3.5410124337859337	2.906335300150456	3.590617148333793	2.616671520966741	3.4620390068308353	2.708774292309554	2.856456234915643	2.2887287868967756	2.850159624870798	3.2165919231602857	2.1020168274123088	1.9801655457351066	1.3844079483595089	0.07647568040395811	1.1185691897598438	1.7693760888069339	1.2837000864055859	0.27153702716113337	0.20361733771134966	-0.6587614955056269	-1.9944865075952474	-3.0150905065633626	-3.0156845517991795	-2.851233098879141	-1.708419946516567	0.468	5.0025244769602955	0.29446118131381743	0.17689279486933848	0.18788418277781876	0.3407618410390282	0.9523901778219855	0.7834494225054297	8.770842959975156E-4	0.9703337826551899	8.770842959975159E-4	0.9703337826551894	0.29240919696750084	0.8018333563099153	0.6955004081444918	1.0114861601899474	0.664439890692091	0.7750093829918571	0.1749282901610824	1.0179415372735003	0.2034574468380265	0.8937262158656291	0.43325041963744204	0.9011268446843854	0.9993948937745797	1.2749471235744798	0.6686979572539516	1.0	1.0	0.0	0.0	1.0	1.0	1.0	1.0	0.0	1.0	1.0	1.0	1.0	1.0	1.0	12.0	-55007.95369989678	0.0	0.0	89.0	-1378.4795368138077
487920000	-56852.13765663111	-1468.7728375041559	-55383.36481912695	0.4334262944124799	2020.9062997329847	51.36548349326411	0.4926003094363516	1.381475664633592	1.9290211881975154	3.3016798852990235	2.5707415133637075	4.576817394493592	2.400684040833676	2.5564234470590153	3.2798073175764664	2.892381953861089	3.3529802169316576	2.278094240862713	1.6069548007754821	1.1377783096545153	0.48207602783925996	1.0500889282821761	2.2337129004204015	1.5044672683582927	0.40612650700451325	0.8480294288063781	-1.2138083441865857	-1.4506359461263216	-4.155840311672585	-3.815256359608969	-4.824618014957837	-6.03833786985538	0.468	5.438400276779005	0.29029496434960006	0.1788161670128273	0.1958134316446725	0.33507543699290304	0.8308926638259434	0.7600091554225241	8.789420922565253E-4	0.8195817827288233	8.789420922565269E-4	0.8195817827288229	0.44851210216290277	0.6009641350332112	0.06024150579689134	0.6690843432060616	0.27846607511564053	0.629840700704743	0.8252326836044132	0.6640021727376361	0.21410312234175202	0.11644935293394784	0.921025852577823	0.6301154561387964	0.7089221780130818	1.429921798413889	0.38940919639555316	1.0	1.0	0.0	0.0	1.0	1.0	1.0	1.0	0.0	1.0	1.0	1.0	1.0	1.0	1.0	12.0	-54986.032578658866	0.0	0.0	85.0	-1407.944654627525
487930000	-56832.77141277462	-1428.4662678046632	-55404.305144969956	0.42225159873687296	2020.9174744286604	50.84859192995432	0.8909764286402247	1.1359028260546542	1.871023181740503	3.6431256434195647	2.7739454000616806	3.1639075302563717	2.7914920477401672	1.9990615917511267	3.012496631118749	2.7236229110950814	4.551963958219417	2.3485527567866114	1.2627625406520058	1.3690644974711064	0.4109296070349358	1.1673925228207531	1.489623986833547	1.3572023136788496	0.04635422885547985	0.8848273378451469	-0.7470662646714532	-1.4341598941090343	-4.382481438638841	-4.082590963914041	-3.4271092766196087	-1.7280219494876397	0.468	4.718007534294949	0.2877278671309676	0.18237672427117183	0.19267107775930079	0.3372243308385627	0.979413128055463	0.7760707571662294	9.050600052908992E-4	0.6903704838756589	9.050600052908993E-4	0.6903704838756592	0.3900579671543604	0.10611813455079601	0.7954216695599826	0.13259681150167385	1.1504501224301493	0.3074039785147855	0.6624005215727293	0.5176430814176236	1.3436193121972941	0.20985341347412037	0.4400939574363908	1.1962524839749684	0.46313224975984285	1.4819329419493652	0.7956572995965131	1.0	1.0	0.0	0.0	1.0	1.0	1.0	1.0	0.0	1.0	1.0	1.0	1.0	1.0	1.0	12.0	-55003.460853109566	0.0	0.0	81.0	-1372.615553062277
487940000	-56837.79461692704	-1437.8767177118802	-55399.917899215165	0.4300333305245961	2020.9096926968728	51.13620845049338	0.5504975503235011	1.49461974352287	1.9525061112972992	3.4627108428011377	3.093077162276004	3.474665587478494	2.6783408585771817	2.3914135266441123	2.5237258820115023	2.742837941722452	3.7106595896702514	2.910688537393919	1.3829701981284335	1.3214102777825856	0.44590927842371286	1.1347954774900626	1.2203138973566334	1.1866781489049476	0.07892647997505127	1.3195965036968775	-0.8360897696732649	-1.2040304536403834	-3.776379491071312	-6.072258807502917	-6.204024907785338	-7.8423787240089275	0.468	5.623899815862768	0.29245618873080836	0.18178795535565592	0.19220214988505907	0.3335537060284795	1.5016056395115072	0.8170990388080477	9.381858905317214E-4	0.8120167182229271	9.381858905317238E-4	0.812016718222928	0.5012169378266371	0.30701317081071383	0.15043514741940525	0.8225574375716012	1.3761664196856356	0.9966405333447251	0.9067402006637387	0.9704313841373463	1.6017033180712945	0.7841584504070713	0.35787824725883577	0.7104856621243806	0.929751373478333	0.9496060925398347	0.44251487104709064	1.0	1.0	0.0	0.0	1.0	1.0	1.0	1.0	0.0	1.0	1.0	1.0	1.0	1.0	1.0	12.0	-54997.26419017596	0.0	0.0	84.0	-1372.903400724974
487950000	-56835.02833469217	-1411.6795126715665	-55423.348822020605	0.42704317770200434	2020.9126828496953	50.58763004308162	0.8155401709677451	1.276715496865592	1.9546183748849413	2.6558893580248757	2.5113995663206943	3.2570875871795293	2.7561010831356976	2.539237983123812	2.6664907442380312	2.605741375910285	3.4302476008137806	3.682241519917528	1.0822911203426389	1.4951583713223155	0.37566757507748877	0.8579790085432965	1.2538393004277393	1.1283479143235433	0.23255494757237533	1.1125186116315704	-0.8744743550294325	-1.7094863429702034	-4.793698721679674	-4.7337970130692915	-5.376907026675873	-4.805344773229376	0.468	5.263663706388575	0.29373315860724325	0.17600427981373906	0.19750144365869557	0.332761117920325	1.0129491172927467	0.7630571994988824	9.341953274906046E-4	0.7878161379851472	9.341953274906043E-4	0.787816137985146	1.705816841247187	0.3874280449257667	0.05624052940707051	2.202250877746079	1.9998822048626401	1.284245299909207	1.387491391030825	1.460581981266492	0.14544176385262947	0.7015294091529396	2.3767454543756372	1.6815333194261026	2.310467211826005	2.9275230658261706	0.412142616774893	1.0	1.0	1.0	0.0	1.0	1.0	1.0	1.0	1.0	1.0	1.0	1.0	1.0	1.0	1.0	14.0	-55022.28455991845	0.0	0.0	82.0	-1334.8239333090046
487960000	-56839.55628330074	-1435.1176245268816	-55404.43865877386	0.43184416268576287	2020.9078818647115	50.63658305520672	0.49071363628348547	3.3481917424326513	2.1863371123428723	2.4593198991199348	2.476794648449405	3.450760624099707	2.2542333793556724	2.6964928446958583	2.657689580951419	2.930315924463222	3.3458164121264713	3.0013899948024196	1.565192422651212	1.4075425978817169	0.4448549099779953	0.8029021838333879	2.0796638113886114	1.2800629791865528	-0.15235082861471613	0.9339871030072187	-0.9924302505664956	-1.4087511152019596	-5.129235613346329	-5.227956776395529	-4.225001200525516	-2.377090437113184	0.468	4.862047652981031	0.29669626431909846	0.17780488829628935	0.18603651964692824	0.3394623277376868	0.7664930759492379	0.760099232252401	9.283268894999917E-4	1.0460506285872846	9.283268894999925E-4	1.0460506285872844	0.8576515210388895	0.2664041282060589	0.11422743324955084	0.8395854623898695	0.8700931532475918	0.6879638025875854	0.9840097650080672	0.7521506597685838	1.6291188108147439	0.5171437239778658	0.4926079968676919	1.3023450079860048	0.8474113006317937	2.0242559115869594	0.5661795488595123	1.0	1.0	1.0	1.0	1.0	1.0	1.0	1.0	0.0	1.0	1.0	1.0	1.0	1.0	1.0	14.0	-55021.45643536984	0.0	0.0	85.0	-1354.405903856346
487970000	-56835.69929890452	-1433.8797853027456	-55401.819513601775	0.4245522698908983	2020.9151737575064	50.90518312298873	0.5266336464062882	2.1643889363885362	1.2551082680618313	3.0973181482256273	2.29790313725325	2.7186800875011095	2.3306767695884583	2.639911838662001	2.8618049264816583	3.4610509738075104	3.602217653099937	2.9238036384282635	1.4432693750482006	1.3425287917042776	0.31910245693043643	1.5430840841115907	1.9371781871322795	0.6923433469301163	0.018008931541190883	0.8255557269296977	-1.0554636296100717	-1.4956827414561562	-5.068840081788089	-6.995108700797943	-8.647224050136266	-6.981725500188288	0.468	4.895552992547702	0.29246035295250555	0.1782157787566361	0.1911747789724421	0.33814908931841914	0.6231613565173624	0.7468459124571344	8.828380978094635E-4	0.762719723109621	8.828380978094613E-4	0.7627197231096198	1.8293502730757125	1.006817600554472	0.09344134950548799	0.42782429928015747	1.2670652255146333	0.8840479164893793	0.573814036548066	1.8212209363542713	0.3617945455535813	0.8637670998979522	0.593570492309651	0.9943090273881603	0.8672970901466462	1.7467474350537133	0.3016431602414248	1.0	1.0	0.0	1.0	1.0	1.0	1.0	1.0	0.0	1.0	1.0	1.0	1.0	1.0	1.0	13.0	-55022.85743935028	0.0	0.0	78.0	-1369.3594861044373
487980000	-56833.32381173549	-1410.2372650588004	-55423.08654667669	0.4290676552572417	2020.91065837214	49.93024053836946	1.0365791697581834	1.4262540218796866	2.6195992534531283	2.9165416636978616	2.656681638970703	2.1711081556074103	2.5466644782565817	2.8502358896351963	2.933894753259275	2.586881209413449	3.3626422072269664	2.6590534644356922	1.3520489110936684	1.4088331117281	0.12294662195048467	1.4089202710727722	1.8366262163369054	1.0187013780570637	-0.13418952754783026	0.9623806127106924	-0.8890701472090283	-0.7093510243350686	-4.857858478856059	-6.199338818516077	-4.454494766192868	-4.6091451623467306	0.468	4.473111330863141	0.29313875768115416	0.1763175541207742	0.19206692993931274	0.33847675825876183	1.1218735363694254	0.7792163796771612	8.909558401381546E-4	0.6546886751890482	8.909558401381556E-4	0.6546886751890476	2.251425162904274	0.3777989179356024	0.37128538758510976	0.7750647641863438	2.440171340178726	1.3051469698108986	2.6009686344223266	1.168465389640026	0.3284662549928989	1.8017683701609017	1.0463631743251147	1.8962517764884061	1.9798994438355622	2.970297930321315	0.9211370320081852	1.0	1.0	1.0	1.0	1.0	1.0	1.0	1.0	0.0	1.0	1.0	1.0	1.0	1.0	1.0	14.0	-55030.975040366786	0.0	0.0	76.0	-1339.2029317648896
487990000	-56839.50170814169	-1415.9728905761424	-55423.528817565544	0.42459515600829334	2020.915130871389	50.67386239900316	0.41916943240549964	3.1291084871993546	1.3092954447938405	2.6398290812318677	4.780458337258232	2.5490392994310054	2.6331507424583616	4.084946134019089	2.713657111487182	3.4304066756667626	2.830681356042984	2.6328769188535577	1.5858367084743565	1.2439273369153419	0.39202737228308693	1.1046967810690087	1.6249700667941966	0.8867883960235649	-0.4579358645517034	0.21610337915215513	-0.4751904048133736	-0.9737173203700911	-5.21184513891998	-4.374968790288819	-3.964821930855795	-3.818985103318514	0.468	4.7833631595283475	0.298977186396803	0.17457662633241955	0.19039301211712115	0.3360531751536593	0.6916120828315151	0.7384125470187304	8.983204997606825E-4	0.8205217531449235	8.983204997606849E-4	0.820521753144923	1.3842049524867504	0.4679320188533988	3.0428272216103505	1.103390153246437	1.6152780122181294	1.0817743962474418	1.0083113594158022	1.8199873741406845	1.3693900234633933	1.120719513455767	1.269135084769666	2.0077549836227897	0.9042607727402342	4.550197606752091	1.1289060728444809	1.0	1.0	0.0	0.0	1.0	1.0	1.0	1.0	0.0	1.0	1.0	1.0	1.0	1.0	1.0	12.0	-55039.410285140926	0.0	0.0	81.0	-1340.9887136799655
488000000	-56819.416485186666	-1405.8040940232409	-55413.61239116343	0.42660828882176993	2020.9131177385755	51.39344109998393	0.3332797263861605	4.253610333941285	1.6097145633274204	2.752231538907536	2.9783431962294658	3.4265268224444423	2.7354094545202283	2.9975096423214187	2.6175614246579184	3.5884975713014793	3.42436687224203	2.2540981700426146	1.0054381713657659	1.6516110143777645	0.030971362515897854	1.64632521336154	1.947276904941967	0.9281486535607096	-0.3261359836902902	0.7222260546114352	-0.787347575227176	-1.2264449478401427	-4.992629454426414	-9.084778483827234	-12.612191243856492	-13.719322008779955	0.468	5.148439274419649	0.28988283365867495	0.17857492333277697	0.1942043966858363	0.3373378463227147	0.9553698115927334	0.7377534015364319	9.658663641539466E-4	0.7259197864178196	9.658663641539436E-4	0.7259197864178178	0.842518900193	0.21012400453599625	1.1808743339151326	1.5147539277468691	0.7471826852868063	1.881728806223078	0.9607903859151207	1.269302074411441	1.03320574271058	0.3329446245131564	1.7134134986449778	1.1514413112087234	0.8520902908026089	3.376701257455249	0.6475567429880903	1.0	1.0	0.0	0.0	1.0	1.0	1.0	1.0	0.0	1.0	1.0	1.0	1.0	1.0	1.0	12.0	-55021.21686400697	0.0	0.0	82.0	-1340.918900376127
488010000	-56788.12462144532	-1377.2323260102216	-55410.8922954351	0.41976968581201435	2020.9199563415852	50.880685250874	0.3266280820785856	0.8944068758314405	1.079055165796046	2.9669145166847666	5.071608336925332	2.460895698763767	2.557968147753643	3.273860217737655	2.455833755670434	4.318008784148935	4.11493244048714	2.5056337899727192	0.9954945453372979	1.7255513207226594	0.28900503821591755	1.4189219882180923	2.416285835877582	0.7079092460982755	0.05451508291534483	0.0018666541902669365	-1.2224343786225058	-0.427151039339944	-5.282937379636413	-4.668589753159877	-7.5747517707837515	-10.038792714791864	0.468	5.197713858955915	0.29560432580961105	0.18258646104350987	0.19008688970255908	0.3317223234443229	0.5250659915846035	0.7370097200331228	9.176613179091999E-4	0.9722245689586855	9.17661317909198E-4	0.9722245689586839	0.5952153410271785	0.15444264057070622	0.6082354956291552	2.321745568815075	0.8082932551433012	0.6848137564418068	0.6039863174312593	0.4805871345493411	1.08892764527564	0.27840352829677006	0.5714502770446361	0.9694084785854509	0.5090281982742642	1.446857106062951	0.13578894822135482	1.0	1.0	0.0	0.0	1.0	1.0	1.0	1.0	0.0	1.0	1.0	1.0	1.0	1.0	1.0	12.0	-55014.989448024135	0.0	0.0	89.0	-1307.3608597614104
488020000	-56808.98295093329	-1413.0551280002169	-55395.927822933074	0.41892800082908077	2020.9207980265683	51.04695398585175	0.5986957260747224	0.8038529264247511	1.781224791905551	2.315664080988822	4.110430221166711	2.7390359041566423	2.6161459661467594	3.564585376638916	1.9891161346338313	3.655370639198411	3.700841207530645	2.6044624962939826	1.250585265463729	2.2962058997990216	0.15530522098158756	1.1989742784397108	2.4487824552428004	0.9391770233921992	0.33643415797902754	-0.06407318359433267	-0.7893999856770149	-0.045070843716770476	-5.079072357008325	-6.140109027505696	-4.653557243500353	-6.926687354153847	0.468	5.014613334409619	0.2917865116530971	0.17977679049310685	0.19054675703287688	0.3378899408209221	0.5012332827145489	0.7304891585135784	8.904017347263466E-4	1.0596807658420089	8.904017347263453E-4	1.0596807658420049	1.0542502288835283	0.09717297666283502	2.9738696995331364	0.144889504935999	1.1469668068984182	1.5007117580449378	0.8308311165185748	0.7129310489045187	1.4034136863771571	0.5807456952062453	0.9696703430028075	0.7830895603724984	1.1891444951139452	1.6523316418580358	0.5306274135464975	1.0	1.0	0.0	0.0	1.0	1.0	1.0	1.0	0.0	1.0	1.0	1.0	1.0	1.0	1.0	12.0	-55010.69953429502	0.0	0.0	92.0	-1333.6951365242312
488030000	-56756.007055208	-1371.9794685293746	-55384.027586678625	0.42391264212336177	2020.9158133852739	50.894028699252175	0.574988438986341	0.10883739334602655	1.0456981351454342	2.353595603565876	3.9479157424416833	2.352734202388296	2.763326598867591	3.1293902488916014	2.2085750733973457	3.1945686342035238	4.051749114288688	2.4345036388948462	1.256858931892298	2.0464358437915333	0.4039465356721268	1.9036365932885522	1.4542231751974564	1.4448699385030603	-0.19017377289248824	0.25427426747596876	-1.327089735339329	-0.2994406582662726	-5.03697596955246	-4.6963790954428575	-3.96884640811863	-5.244133856079412	0.468	5.655990747525482	0.28883985760141156	0.17851306425004607	0.19326438535890483	0.3393826927896404	1.4753453488378612	0.7898950535601507	9.300804881046148E-4	0.8356410978665749	9.30080488104613E-4	0.835641097866574	1.7296332733909607	0.32912532242627796	3.897650745417764	0.511174075507488	1.7650468709145963	3.9720318421050793	1.4939650539885179	1.735107084734344	1.7462614107363994	1.296342048731471	1.2965359538519672	1.2382131217171122	0.6813171341828395	3.413498712723363	0.6283455270666486	1.0	1.0	0.0	0.0	1.0	1.0	1.0	1.0	0.0	1.0	1.0	1.0	1.0	1.0	1.0	12.0	-54990.25448295454	0.0	0.0	83.0	-1292.0574683731115
488040000	-56761.847269603684	-1349.777604692107	-55412.06966491158	0.42179468718625707	2020.917931340211	50.76506317908616	0.25526584311598266	2.3171638618111547	1.4314761399285532	2.4397950523173964	4.439851542758275	2.1273557278798374	3.4503928082703776	3.6204904991720013	1.8666532253961028	3.3631514900049955	3.326297466894321	2.553911317195791	1.346873798100987	1.7706027101784476	-0.013648034711664092	1.6712115594521004	1.620086654663664	1.3305143683871792	-0.10212572217110319	0.28557655697619155	-1.183067394545669	0.24451358530641032	-5.0421433583284045	-4.828597991361564	-5.652826158693223	-7.1286423188029255	0.468	5.286171869074883	0.29241406830475236	0.1765092972504156	0.1893631256283307	0.34171350881650425	1.0044495146114274	0.775799748850879	9.132417513144043E-4	0.7037984240680961	9.132417513144025E-4	0.7037984240680959	0.9941196646343811	0.6382686004629489	0.5811292719880728	1.5751773270584026	1.3632739624063168	2.195132214304042	0.9922745514138097	1.2574203018478955	0.7340944771013409	0.6734139644719523	0.5033487848264623	1.501063396235967	0.5791107835571341	2.3608617584367133	0.8834339958513965	1.0	1.0	0.0	0.0	1.0	1.0	1.0	1.0	0.0	1.0	1.0	1.0	1.0	1.0	1.0	12.0	-55027.68035158908	0.0	0.0	82.0	-1287.4942967319337
488050000	-56781.90950373696	-1370.5736577160485	-55411.33584602091	0.41948503355788774	2020.9202409938393	50.85295501248844	0.5573406049427649	2.0468294388238677	1.2397994744134138	3.2032060968938048	4.948541490203905	2.362878880776501	3.346472897840487	3.1259984451939813	2.169092973545075	3.9788596564755134	3.842002476645969	2.2128479286104765	1.3032893524903633	1.8037914508886244	0.3566788282328667	0.7593646330186448	1.7465966715353127	1.8159233380637436	-0.03187661015911904	0.5972101319660508	-0.9810884441962153	-0.8112419094213031	-4.569931307324274	-5.42165470992497	-6.436536915803397	-5.680539131528762	0.468	5.2055994817217215	0.29163355679088926	0.177820181808928	0.19222489847944144	0.33832136292074416	0.9698183989824986	0.7766566559547053	8.77612405767674E-4	0.8398290117592132	8.77612405767674E-4	0.8398290117592135	1.6636278367276596	0.7654391657497777	0.45734404842142207	1.5225718043166623	1.8400914212460306	1.792561201146824	1.1196140467251339	2.5494972616633	1.2120655486884988	1.7281028957842335	0.7055247337397734	0.8327022633798792	1.1077308955790888	3.572592256232422	0.9416386879109447	1.0	0.0	0.0	0.0	1.0	1.0	1.0	1.0	0.0	1.0	1.0	1.0	1.0	1.0	1.0	11.0	-55020.209012575026	0.0	0.0	86.0	-1297.8675799636596
488060000	-56833.36635921246	-1396.7985901177858	-55436.56776909467	0.4206480467855895	2020.9190779806117	49.79778253988097	0.7045662212723307	0.43765731480359105	1.7399048772694814	3.0229332723317888	3.2244916322840114	2.263731936835169	3.6359224650553625	2.536994987710292	2.2040039903582342	3.468660000045153	3.81137318039746	2.326682692688483	1.3552613608583428	1.1746142373549084	0.13666618260928953	1.2536815174586124	1.6360533324174056	1.659656887387689	0.11283064179945138	0.022037836288733723	-0.742354076860213	-1.1493713528807679	-5.091307387497888	-4.730152195574833	-8.349728587494605	-7.414980490847926	0.468	5.55977376287394	0.29479081516287264	0.17696931900787136	0.19434043384755312	0.33389943198170574	0.8637932158622361	0.7885057711560285	9.481382015933672E-4	0.8417230275784404	9.481382015933677E-4	0.8417230275784415	1.7542501825689685	0.5834936904865222	1.9675069750786431	1.1347212477073918	2.613090210632392	2.2881875725931136	1.7693208557478253	0.7326763155977631	1.6443863579972322	1.1170368101272494	0.5236187100216884	0.9564626059154323	1.8156994527456838	2.7269558468206823	1.1405005840056965	1.0	1.0	0.0	0.0	1.0	1.0	1.0	1.0	0.0	1.0	1.0	1.0	1.0	1.0	1.0	12.0	-55036.11798432757	0.0	0.0	88.0	-1321.486674154017
488070000	-56839.24783444451	-1410.7791700061487	-55428.46866443836	0.41913632680634927	2020.9205897005909	50.142810766863505	0.717558169080023	1.4354548834205427	1.7699382748486363	2.785117321623875	2.745703406945675	2.5840737294715983	2.977585187354804	2.0038719816942216	2.584354822304217	2.90675295296401	4.0235228360350295	2.224107492970101	1.4819296790137826	1.5007921020731825	0.1363212153322084	0.8262658075013132	1.2379458781320765	1.8662139990975506	0.32546456821208125	-0.0025717802873238826	-0.6669331349424543	-0.7685733539745689	-4.784948554996508	-6.38510056716246	-4.7078726741506	-5.901745711819476	0.468	4.706874463322932	0.2880000753512291	0.17602133511264015	0.19380112046969905	0.3421774690664346	1.019805375332788	0.7732079785489963	9.080427649139677E-4	0.8669305957223585	9.080427649139687E-4	0.8669305957223595	1.413761571087616	1.0098733344503104	0.417808375117113	0.08616198802204053	3.7171612083606598	1.1099188837614429	0.8435980747442116	1.5369723313833703	0.4206760520804012	0.8086475397691768	0.5107177753435903	0.49705388852982385	0.7112218661151818	3.4219357032222737	1.08635131383538	1.0	1.0	0.0	0.0	1.0	1.0	1.0	1.0	0.0	1.0	1.0	1.0	1.0	1.0	1.0	12.0	-55042.38678887446	0.0	0.0	83.0	-1338.9812364072066
488080000	-56841.202259939186	-1422.482091375823	-55418.72016856336	0.417515196665815	2020.9222108307315	49.43830807552822	0.8471366102675512	1.3448229416420654	2.2479809270533337	3.146415314241054	2.570723636127334	2.922945334615181	4.085104923575482	2.5686849349510217	2.833410407445089	3.358416803762424	3.426160642689375	2.576378066745348	1.4081790876073503	1.3328419984720574	0.554205402404908	0.7474127616065405	1.4648965299420134	1.7833342478717489	0.30116954639812926	-0.2553710450587171	-0.4002184797421375	-1.6951894741590596	-4.9223960892761	-2.2219341756177475	-2.2240819299519297	-3.4317293426714395	0.468	5.334565267299725	0.28931157263338375	0.18096561416091342	0.1947896509394238	0.33493316226628195	1.1436811891657406	0.7935462669127029	9.656875411762752E-4	0.7671248063477838	9.65687541176273E-4	0.7671248063477832	1.3519995102686377	0.758848140615356	0.11685319748476705	1.4069325222671538	1.6475823337560733	2.9842739226707926	0.3920150771541676	0.6848052436889533	0.024380980837366433	2.2262506759824654	0.44553233631115463	1.1114629876213311	0.7840931201433473	2.7739328338801585	1.5313966359070665	1.0	1.0	0.0	0.0	1.0	1.0	1.0	1.0	0.0	1.0	1.0	1.0	1.0	1.0	1.0	12.0	-55038.93448773662	0.0	0.0	83.0	-1355.0468149287683
488090000	-56794.69759010783	-1418.0475429824405	-55376.65004712539	0.41724133193540286	2020.922484695462	49.764501719683814	0.7025677515474575	0.5559873258576378	1.664410685524246	3.125636197524698	2.581998058295304	2.889154166175865	2.965452174705059	2.1187248091573863	2.6145566713378483	2.8182198688065525	3.919032484100288	2.321257762584468	1.5397621271740718	1.2597954893623347	0.1147499933414732	0.7733591123427376	1.793455371454797	1.9124420451990227	0.11290960242480003	-0.04989446650222462	-0.8646036002471545	-2.026689171849517	-5.285737832832624	-2.287144953244186	-0.4703653629943201	0.4525764892062867	0.468	5.24754532164615	0.2965009084180665	0.1796966062999482	0.18833866938281216	0.33546381589917607	0.8128002325962023	0.7151887517308205	9.502262869724162E-4	0.71718890837198	9.502262869724128E-4	0.7171889083719798	1.5880003990068234	0.8113285351536124	0.23525091098153825	1.04649575865688	0.704681010363222	1.5815453716804964	1.4007958281049837	0.7898616039277236	0.23525397099191867	1.9697357736546568	0.5405682653921801	0.9934683355018487	1.5237499054404404	2.397539838159602	0.18470570993292398	1.0	1.0	0.0	0.0	1.0	1.0	1.0	1.0	1.0	1.0	1.0	1.0	1.0	1.0	1.0	13.0	-55015.879884787995	0.0	0.0	74.0	-1353.5477341655378
488100000	-56747.56460705246	-1369.5504546986208	-55378.01415235384	0.42447959955454245	2020.9152464278427	49.11348724674231	0.45887359393026483	2.016288359848708	1.6543409726276583	3.4959296974194363	1.9707929305327232	2.900315034599358	3.5385956076145644	2.351257858932492	2.7861728194475592	2.9035757339951473	4.012006154896061	2.075978193146055	1.6670909157703513	1.398973819853023	0.020265207061365947	0.9021079997483794	2.2518693583449005	1.5878050967330986	-0.02909762293087223	0.06026073969601885	-0.6414415480961764	-1.513041280732809	-5.162363778120297	-2.348259191858674	-3.229147849617032	-2.91395971808942	0.468	5.381182998455741	0.2921278933328678	0.17832209704256952	0.19272640436970334	0.33682360525486227	0.8847792030084498	0.7536620825330231	9.643832309519545E-4	0.6918574564877732	9.643832309519522E-4	0.6918574564877731	1.3309630003065964	0.5331718139786898	0.3502434427855351	1.0962458190654345	1.3656779351985437	1.2531811926146101	0.48091259308502615	0.3134322111369914	0.7382308507300803	1.2775651228447873	0.359425152724112	0.3098521339071305	0.885709457756297	3.3337256353776317	0.7830829654656151	1.0	1.0	0.0	0.0	1.0	1.0	1.0	1.0	0.0	1.0	0.0	1.0	1.0	1.0	1.0	11.0	-55006.45097923825	0.0	0.0	78.0	-1313.3688874036286
488110000	-56789.02009903583	-1411.1804219068733	-55377.839677128955	0.4194715905867022	2020.9202544368106	49.47998311939695	0.9434564080172012	2.994450196554727	2.726408472136266	3.1891349878565642	3.756864257330572	2.452099703144179	3.2193456760366854	2.338643851775918	2.4056270561559554	3.2254521552849442	3.7523741167088787	2.1006767907282224	2.3143686896953204	1.6110888331587763	0.16354001746659128	0.5633701901561214	1.5899843810331922	1.7614934555354573	-0.030464288035524978	0.10101409785253525	-0.9501071868484605	-1.824167324217492	-4.787131683447056	-5.489215504491517	-6.1876778455345	-6.119974993621811	0.468	5.755199628669873	0.2857329055621699	0.18303666683144565	0.1917474189953841	0.3394830086110033	1.0140402922081364	0.7608843585792576	9.963635228827546E-4	0.8423798734446618	9.96363522882757E-4	0.8423798734446611	0.7776108757018089	1.176658225990201	0.4107346197994439	0.5429544267804826	1.4606382018914128	1.0200149875164706	0.9098961660369552	1.0217268868580418	0.12660988812019916	1.8825830160220614	4.083699039018411	1.328719758556112	1.078540578805888	2.3441118632384517	0.9288763777998548	1.0	0.0	1.0	0.0	1.0	1.0	1.0	1.0	0.0	1.0	0.0	1.0	1.0	1.0	1.0	11.0	-55002.18206102347	0.0	0.0	80.0	-1341.443710890778
488120000	-56825.099160347985	-1416.2255722324999	-55408.873588115486	0.4280075317686605	2020.9117184956287	49.14368246416701	1.0393473684692598	1.0532836785914115	2.018969580897844	2.843282450180608	2.16164760833877	2.251100539249731	3.0320629250535345	2.326774411183148	2.3334958872107134	3.1055669537800705	3.848733359445129	1.967197088846843	1.7123810237726096	1.4033064323607252	0.3946926054908643	0.5069965435713488	1.4179702230606668	1.2341009866469077	0.5775242847329162	-0.3015245418621537	-1.1497073466737986	-1.959301557021077	-4.495670913544291	-4.30729204447341	-5.3187513013813215	-4.924897634681303	0.468	5.164558647055242	0.2876611254567471	0.18326458397770679	0.19282446794630476	0.33624982261924424	0.4484787177064653	0.6639592281443151	8.789405097956772E-4	0.9276263610872872	8.789405097956788E-4	0.9276263610872894	0.9750395689942529	0.8297949226542115	0.9903667689159653	0.488033777376847	1.9224967106912132	1.0435894224139062	0.7498011184123947	1.7286008744064147	0.34203284948257484	0.6640833011540251	2.0283888006085604	1.0231322579840028	1.5346805682013949	1.3571394574209126	0.2901172716653674	1.0	1.0	1.0	0.0	1.0	1.0	1.0	1.0	0.0	1.0	0.0	1.0	1.0	1.0	1.0	12.0	-55019.8318203098	0.0	0.0	84.0	-1344.535714482584
488130000	-56840.566924315	-1397.3653166653426	-55443.20160764965	0.4293192342581695	2020.9104067931391	48.24382540677101	0.7791992423432755	1.4121680640373393	1.7563182070683245	3.5410736007889074	2.525950356462101	2.490606838495059	3.0596092697326496	2.3483134684781146	2.1984426455228423	2.760843370453837	3.9069195393461005	2.085394370920953	1.9526888827665096	1.1693575096934181	0.17387782980102895	0.634730244282641	1.853273413682342	1.4239127972557861	0.12961736009198285	-0.2132031290777947	-1.2840778516918845	-1.8031448482439187	-5.316593894749422	-6.45988293107588	-8.650650081037387	-9.524246348039025	0.468	5.32563228153661	0.294396467670174	0.1771097066424334	0.19366402072022793	0.3348298049671675	0.5352350722543211	0.7250173902360239	9.399045997503717E-4	0.9501655117416251	9.399045997503698E-4	0.9501655117416223	1.2801884617096941	1.163593590707504	0.033677707013517695	1.0742989713030067	1.286048763949052	0.5979109956146943	1.1129621565848506	1.7912825622295745	1.0735134283699248	1.8550615344642072	1.0185275099021365	1.0685334436261575	0.4536624376635305	1.9595258431156002	0.35200984129503826	1.0	1.0	0.0	0.0	1.0	1.0	1.0	1.0	0.0	1.0	1.0	1.0	1.0	1.0	1.0	12.0	-55038.67254190456	0.0	0.0	88.0	-1325.3189837075697
488140000	-56866.66377154948	-1397.98268156826	-55468.68108998122	0.42396945495752003	2020.9157565724397	48.17762685863947	1.1447664321100277	0.43183730438655066	1.6142213708143547	2.5649269756669906	2.387704584928898	3.3835983288618197	2.9287987388626213	2.146072695747495	2.10981133980024	2.813955846417762	3.8931728733461086	2.5014133116356265	1.569597084413246	1.3011903509207834	0.12035099803654392	0.8151113496161787	2.477563328682314	1.5025715191559121	0.28054648024263673	-0.18958568712706092	-0.8324478693946126	-1.9487933015685839	-4.249649547560312	-3.8270757528750985	-3.9027132504295983	-3.9196645900979092	0.468	4.702158119369678	0.29083594794456324	0.1828377453884991	0.1918569793949107	0.3344693272720297	0.9034994721398719	0.7850083880371241	9.85252807310922E-4	0.9404041871968009	9.85252807310922E-4	0.9404041871967977	1.1108536549964798	0.5604354896648849	0.0010958246370294173	0.9337115882032485	1.3157096762068436	1.401256756547612	0.6846151153031171	0.7823613007993926	0.21084476331482063	3.0768068359776537	0.7348354178363029	1.799661844209019	0.790523772511169	1.9903438619802662	1.2350944581525325	1.0	1.0	0.0	0.0	1.0	1.0	1.0	1.0	0.0	1.0	0.0	1.0	1.0	1.0	1.0	11.0	-55062.61119831434	0.0	0.0	88.0	-1327.331014000588
488150000	-56871.507376018475	-1406.1859971959325	-55465.32137882254	0.43041178497983407	2020.9093142424174	47.97121513666155	0.9971037029544467	2.038252025930501	2.3390200731629327	3.594169244663254	2.4828990914347018	3.0459647406308465	3.200676980531986	2.4755604409404426	2.2356013104934087	2.4539919084734394	3.622819165788171	2.248356444561477	1.9795245182930832	0.9435795253149443	0.6001694866220946	0.5937562708820943	1.3159013496684222	1.710974854945177	0.3593416601059959	-0.15965002970571449	-1.3448050540924101	-2.5564871710042167	-3.589320307355202	-4.839875324234092	-2.6135390567753967	-4.137896863404241	0.468	5.358244291238659	0.29549015625893815	0.17885451839494035	0.19009941442805067	0.3355559109180736	1.0351448248134276	0.7936996304257672	9.700385809540412E-4	0.9212291470888778	9.700385809540387E-4	0.9212291470888777	1.2649366319277968	0.6699904549557915	0.017725287933211615	0.21543816671719096	0.9292713235921966	0.4324844518612181	0.6557059505492296	0.743194962589745	0.07818031095769241	1.0728405674909645	1.4415032725452661	0.9381202228051087	0.6899199562401435	1.1838043855225948	0.3577793380091308	1.0	1.0	0.0	0.0	1.0	1.0	1.0	1.0	0.0	1.0	0.0	1.0	1.0	1.0	1.0	11.0	-55062.26288355494	0.0	0.0	88.0	-1342.2866337141863
488160000	-56834.906364558876	-1393.0138232319987	-55441.89254132687	0.4362842409185169	2020.9034417864789	47.864050062050794	0.9608789320204323	0.8294678755063087	1.4769078367283617	3.625207360331768	2.4770924332512503	3.945697459274566	3.3578785846093977	2.4012426576722867	1.6698760507675185	2.378111417153641	3.4498387011812794	2.4626496658792547	1.9744803466808858	0.831792275268929	0.3002773917313518	0.879966285674474	1.592087356819305	1.3466163711747074	0.13598596673231478	-0.42160489330052536	-0.9476254080240579	-2.4608802026512606	-3.430878156172066	-4.645289557745254	-5.760722773898272	-5.424591332802686	0.468	5.283110996659036	0.2916392144256113	0.18167917089849975	0.19521052035041425	0.33147109432547744	0.8519019766636846	0.7274195191653862	9.423583921556962E-4	0.8414458902824632	9.423583921556955E-4	0.8414458902824644	2.350092596371244	0.3193445630925445	0.3506829911596048	0.33354654784763405	1.8045725791463398	3.2133540822436792	0.9843624337494121	0.2491586173252084	0.33436977245561766	1.610439231152908	0.8033941644925175	0.8635318629391716	0.6321239656477807	1.5767765033622834	0.6061729680686331	1.0	1.0	0.0	0.0	1.0	1.0	1.0	1.0	0.0	1.0	1.0	1.0	1.0	1.0	1.0	12.0	-55037.98372993671	0.0	0.0	88.0	-1325.8463397371163
488170000	-56818.19510362779	-1363.5624846114142	-55454.632619016375	0.43324113541754145	2020.9064848919797	48.20875793086397	0.966565350348281	0.2002327156853945	1.4446684389105136	2.4408098382764667	3.4342575538479463	3.222994068853344	2.643092979393872	2.5606948175879842	2.013414448745308	2.5826168935098046	3.260089415203438	2.7992831486059875	1.7420555812061476	0.9040255868830739	-0.0048842783080138424	0.7770605615404278	1.1888661434076626	1.5058910515069088	0.03897417016651336	-0.5349228028487233	-0.9603343650830284	-2.4306463615210974	-3.2331165871002385	-4.829796041975246	-3.7745021929500338	-2.87641872562356	0.468	5.261327608312442	0.2888153724706333	0.18191038901296158	0.1906601127823889	0.338614125734019	0.5742698311003112	0.6876907652109601	9.641378790761642E-4	0.8020901702545077	9.64137879076166E-4	0.8020901702545074	0.8451324026806779	0.3379391571557856	4.050837472961206	0.8687289136270447	1.6154697702014642	1.46604701578738	1.1165445096942217	0.9435061270717264	0.2011728406200894	0.6753604991303399	2.6246986938665375	0.6979759646473381	1.1861778661668063	1.133673215324118	0.5147314099303882	1.0	1.0	0.0	0.0	1.0	1.0	1.0	1.0	0.0	1.0	0.0	1.0	1.0	1.0	1.0	11.0	-55046.38186505428	0.0	0.0	86.0	-1298.6513743777125
488180000	-56831.05293546957	-1402.7451848319893	-55428.30775063758	0.4396863476639417	2020.9000396797335	48.92004491608469	1.018952751996596	0.1519823762497593	1.8380283955730523	2.0092981769474996	4.035966292562891	2.9888818378752755	2.5484975931642446	2.859938607035292	2.0913528334762903	2.592613720703231	3.022969025408978	3.1691243079166664	1.8891491320319636	0.9959385960310517	0.28358713000284325	1.3134598009573333	1.659074287784772	1.810229429243903	0.033088786045352564	-0.5175652818666171	-0.6039542928277666	-2.5362425433588864	-1.7047808956069277	-2.2263571377727516	-1.9558463529957772	-1.8693929893558772	0.468	4.816790218928739	0.2926496779552904	0.18081434741863428	0.18914110986561616	0.33739486476046193	0.6663628075664251	0.7371481207422124	9.290330663606372E-4	0.9030691088782087	9.290330663606352E-4	0.9030691088782081	2.0478497014831043	0.6224627911069528	0.6361235017113578	0.5944703229144421	2.3307250763076848	1.729899396883131	0.9423097241781012	0.9146703082876363	0.8695681394246771	0.6684232511328055	0.28432073538444347	1.5396832329946477	0.29218932196173647	1.7736802161578373	0.7699586670378481	1.0	0.0	0.0	0.0	1.0	1.0	1.0	1.0	0.0	1.0	1.0	1.0	1.0	1.0	1.0	11.0	-55017.038385237494	0.0	0.0	92.0	-1334.4194837522257
488190000	-56863.68192233618	-1398.1039412520265	-55465.577981084156	0.43080556327993946	2020.9089204641173	48.76445643341842	0.7755721227077095	1.2929076025266766	3.1390059899817855	2.1630349230019705	3.7103106324754855	3.515099957412911	3.16140904650962	3.145994601462423	1.948169717516938	2.4047946853079325	3.1402247527539684	3.7166292442383217	1.9237109100228573	1.0326489623398456	0.5032898968084594	0.854941871845254	1.6163485905135275	1.7879722623028962	0.12985035162870937	-0.29756393565332573	-0.767412574764574	-2.6595945263837324	-3.739002116019245	-4.239209121344808	-3.555002037348672	-1.2543604002542348	0.468	5.231582052010938	0.28423420640870495	0.18038187660632285	0.1927365555313321	0.34264736145364283	1.323217083662795	0.7967247991083651	9.283630652943331E-4	0.8472922618347967	9.283630652943347E-4	0.8472922618347962	1.0548603142615283	1.39524483329708	2.412508199686025	1.3342714810818765	2.038880721462273	1.395619890634649	0.6959236476727637	0.648540401899302	0.9557090141278577	1.0760135817152598	0.6096909644434916	1.1260847421578222	0.47302132504321137	0.6051392778593344	0.7480375208279145	1.0	0.0	0.0	0.0	1.0	1.0	1.0	1.0	0.0	1.0	1.0	1.0	1.0	1.0	1.0	11.0	-55040.389609217586	0.0	0.0	95.0	-1330.9599033029697
488200000	-56824.02357978972	-1377.980699459097	-55446.04288033062	0.4317887029239455	2020.9079373244733	49.40721588315545	1.0283525603142896	-0.3408696911516512	2.675070917122958	2.040929673826897	3.093745869497043	3.3753614594170656	2.7051277528983304	2.9129710934439603	2.2299935312836556	2.4294022555267785	3.3289013534149348	3.1185412963503865	1.593783000086674	1.0132383860700176	0.23516993921681895	0.9342370277965347	2.019776307854232	1.925634160461189	0.2588935782949466	-0.11850746303385902	-0.832104758987358	-2.6680184864636205	-4.329272051829049	-5.738005734970037	-4.680430182078289	-4.280957304335283	0.468	5.022426082383332	0.29165143186179626	0.17733217325628153	0.19401896599139332	0.3369974288905316	1.3455010159975813	0.7996776479377513	9.661251447640943E-4	0.7825998512974689	9.661251447640955E-4	0.7825998512974698	1.5299144985380597	1.6633978743529065	1.0749945328595012	0.5961176320450384	1.340331249233574	2.5003309376576457	0.6748670084091136	0.8816418134859589	1.2076774244333757	0.676491380760667	0.01044041850567869	1.5867372184119966	0.3194041955489851	1.8561942176853647	1.2984085501444287	1.0	0.0	0.0	0.0	1.0	1.0	1.0	1.0	0.0	1.0	0.0	1.0	1.0	1.0	1.0	10.0	-55031.84050571829	0.0	0.0	90.0	-1314.7761703055644
488210000	-56809.231599409955	-1364.8934708402837	-55444.338128569674	0.426615040295696	2020.9131109871016	50.15636894379627	0.6647252254975737	0.34580000749155976	2.5148076470909877	1.847220934235978	2.9713341189044473	3.0789977435405484	3.019503760369797	2.8388527663173284	2.1534987151386495	2.3025161019432163	3.7016497809193964	3.7139543380183633	2.1727843129417117	0.5299258721775819	0.752527488074248	0.6848556866738187	2.3071297277672818	2.352651534904975	0.1270486882681344	0.572554959937381	-0.8154220455670511	-2.568842651991223	-5.167064058938665	-5.244946030233593	-5.308298045774439	-7.367307619443105	0.468	4.629547535939654	0.2885656242697236	0.17733217325628153	0.19401603744210477	0.3400861650318928	0.8637584531304588	0.7807090343445501	8.510888957146334E-4	0.9406491376721899	8.510888957146344E-4	0.9406491376721905	0.6753147148269927	3.0859449060952184	0.735822568275703	0.08977407093194614	0.7473782060991611	2.0056141180743774	0.1953625885780938	0.6840434945003555	0.11044528872666302	0.48038435465028057	0.034469517120942365	1.1025692273351637	0.49637516982531665	1.9893748589510916	0.9948398867779239	1.0	0.0	1.0	0.0	1.0	1.0	1.0	1.0	0.0	1.0	0.0	1.0	1.0	1.0	1.0	11.0	-55054.957463971754	0.0	0.0	89.0	-1296.2330765095107
488220000	-56815.05728155325	-1366.1418876614027	-55448.915393891846	0.41745235947188836	2020.9222736679255	50.46491685577716	0.33807979323890885	-1.1184963415750726	2.104760691632375	2.400498273643463	2.769863525666372	2.845828723268793	2.8453611133134356	2.475188500833907	2.2366171058598767	2.3938595272664167	3.482723989313668	3.9361621289373008	2.0232427155463424	0.39370581627577106	0.577910113377581	0.9372931521015254	2.2307389055793236	2.977266187535669	0.20931908006086267	0.13060135255347333	-1.1729064399383227	-3.496220485864014	-5.430748064566272	-2.8582619730657095	-2.040574245676095	-0.6949991064626921	0.468	5.838904097536026	0.29341394891619466	0.17783668339107317	0.19255714198628873	0.33619222570644614	1.6354062867763584	0.7909467250628833	9.320018034773809E-4	0.8812432228165054	9.320018034773801E-4	0.8812432228165046	1.3937738436483609	0.675017979056172	0.9847947805149059	0.7679106999625415	0.9502386112333986	1.3777769361984988	0.10215269049869657	1.2241635255790528	0.2640971971128496	0.44761385247412455	2.174469029138524	0.9814815693576694	0.3904586760392685	2.011962666757366	1.1621810909021952	1.0	1.0	0.0	0.0	1.0	1.0	1.0	1.0	1.0	1.0	0.0	1.0	1.0	1.0	1.0	12.0	-55038.67852752445	0.0	0.0	90.0	-1295.2360924331442
488230000	-56834.748802128655	-1386.2727487465959	-55448.47605338206	0.4195932307027013	2020.9201327966946	50.937972478762696	0.40505413143157315	-0.4174471392572417	2.2890727886381503	2.481669246306172	3.390237387662806	3.3147237922316046	3.6529766610470538	2.7528699000996806	2.120853971861972	2.242391456500454	2.777227235627639	4.166984437744051	2.043940340502228	0.7395147404031606	0.6514356161074671	0.7965035449045127	2.1492429839967793	2.2563810899399943	0.23532416314688193	0.509092959715836	-1.22489985708503	-3.180679759785906	-5.141724793335552	-6.649392377209532	-6.36690744088398	-3.514942168228802	0.468	5.644034398328087	0.2914221061045746	0.17997738380952621	0.19098641949954961	0.3376140905863523	0.5245603019378997	0.7174914613408092	8.577201284458254E-4	1.0716028444938062	8.577201284458248E-4	1.0716028444938048	0.8096353118627079	0.3485532454698531	0.3181903297763891	0.2675249327353084	0.5602548295981228	1.2076461126793565	0.5047591731954718	0.6832770506203978	0.028576819745192782	0.3531572143083561	0.23273872904446413	1.285517401706398	0.8895157008060025	2.0836770820044603	0.46706489065854145	1.0	0.0	1.0	0.0	1.0	1.0	1.0	1.0	0.0	1.0	1.0	1.0	1.0	1.0	1.0	12.0	-55045.0124643395	0.0	0.0	102.0	-1312.1196754996029
488240000	-56807.664773730314	-1379.6625611403492	-55428.00221258996	0.44201403539413625	2020.8977119920032	49.97825962147869	0.8458738800059796	-0.19607120110734738	2.2344605202779495	2.8675092998770517	2.7644861661655864	2.6272722102584787	3.3961650909976155	3.238690165591567	1.8005842179759717	2.574491668758271	2.886707181793841	3.0553693306451186	1.6914871783285053	0.7456310940611468	1.0661619360620311	0.5329521842595593	1.7660448724097242	1.873767190830928	0.2872130427715419	0.43976510400485846	-1.01290895246157	-3.1423832506058442	-3.7928516438329587	-4.778867838073596	-4.762505764674226	-5.820235997658453	0.468	4.572990840759982	0.2928857423138532	0.17993639025665273	0.19160557628723382	0.3355722911422629	0.7564765204125249	0.7532138910303365	9.437781445614319E-4	0.7904196802645365	9.437781445614321E-4	0.7904196802645362	1.0766696356241892	0.1074491721528508	0.28584092170974307	1.9072834651766322	0.8191940142702131	0.855623716030895	0.34590921410869946	0.3907532654336974	1.062716107566449	0.7607694739603197	0.16552674819374208	0.693475805743748	0.8004622335208623	1.5130190229778264	0.5430454405057864	1.0	0.0	1.0	0.0	1.0	1.0	1.0	1.0	0.0	1.0	1.0	1.0	1.0	1.0	1.0	12.0	-55026.836901335424	0.0	0.0	86.0	-1318.540747302606
488250000	-56765.41792536796	-1355.7866760192608	-55409.6312493487	0.42904655242462275	2020.9106794749728	50.553563926870254	0.6883802388469042	0.007560499424642653	3.75243505057727	2.980375025177218	3.3423050189460968	2.9224677681145823	3.393825201789126	3.263034749521711	1.7650416933465787	2.9201140611386744	3.220832915656959	3.778285106066073	2.258077071618737	0.9383109081388072	0.8005493589434722	0.33575777703755133	1.3995974724760087	2.995405995621104	-0.1650760970519241	-0.008139716791088852	-1.6205418381144545	-2.6966548789617963	-4.362249450724001	-5.817765034574203	-6.919063105858175	-7.532981299302731	0.468	5.189621341113148	0.29101954825497023	0.18096217825904862	0.19032494541963776	0.3376933280663461	0.9017484587047468	0.7646395794255201	8.688229452382969E-4	0.8046819897812919	8.688229452382952E-4	0.8046819897812916	0.7829140210578059	1.3496463395146656	0.3992531334563414	0.15647889220184671	0.44212356202685266	1.126741179588618	0.06381410721976695	0.3719760088904733	0.20475725229934316	0.6323288178136938	0.12444926073440465	0.5537025287723728	0.747053031835926	1.1411939997174778	0.6156945801533052	1.0	0.0	1.0	0.0	1.0	1.0	1.0	1.0	0.0	1.0	0.0	1.0	1.0	1.0	1.0	11.0	-55016.053047102345	0.0	0.0	85.0	-1298.1556479747217
488260000	-56742.34565957167	-1351.5683735417167	-55390.77728602995	0.4262346109634531	2020.9134914164338	50.644940661105075	0.66707542248508	-0.7764121937171846	3.604082198067796	4.4448510588458765	3.2457827247547204	2.49877706259805	3.194808171793308	3.01740193117836	1.9824672782920558	3.078295440402578	3.1708680834191654	3.453011891985786	2.2151339488145023	0.7817304122525897	0.7467810466918577	0.385493278173582	2.428089544351753	2.5109132024507335	0.27342695375005427	-0.35441867150631134	-1.741815307133973	-2.5231284431378653	-3.577896188538149	-2.9628116658688644	-2.5923471653904366	-2.270174944427989	0.468	5.569013100531728	0.287039048246269	0.17999083732788565	0.1956997621113609	0.3372703523144871	1.4163466610993707	0.7596803250846766	8.991591168023997E-4	0.8993212903937622	8.991591168024008E-4	0.8993212903937619	0.7844706721983916	1.3588357411415704	0.4976642065631834	0.11158979000955878	0.9804720188432009	0.8676690148493499	0.2687242573084475	0.3563238597138945	0.4292650398998542	0.9764107787307784	0.26213756376634806	1.0031698371837128	1.398635533812686	1.2267447688941095	0.8918188836522705	1.0	0.0	1.0	0.0	1.0	1.0	1.0	1.0	1.0	1.0	0.0	1.0	1.0	1.0	1.0	12.0	-55005.14629328538	0.0	0.0	83.0	-1282.902773095153
488270000	-56785.34116414541	-1369.7765024697933	-55415.56466167561	0.4254540468692216	2020.9142719805282	50.51408871943203	0.9674496939869673	-1.0179496416856597	1.9501821109280837	3.062090922960883	3.6090811885772753	3.1576441010358383	3.0355460509450483	3.16670527510332	2.192842559619965	3.1692787351043687	3.0275045174682296	3.03258617267509	1.9518734848155648	0.781123742180465	0.8859901509597471	0.2744043765840875	2.7435173538667623	2.4657596675188573	0.3860729576757502	-0.7026875004141777	-1.9814562681958316	-2.4522292504437644	-4.542293452496934	-3.6588891346470005	-3.6854743190443466	-3.461747463251955	0.468	5.3493059560864005	0.2878521438561028	0.17981326325326957	0.19432821901609962	0.33800637387453075	1.1979140141316709	0.7716174490369622	9.359074809745252E-4	0.8361857408826168	9.359074809745232E-4	0.8361857408826154	0.8195722008113676	0.3315311375562038	0.4337265543187871	1.6507391470331352	0.959517178253834	0.5605658804938324	2.0526692356861447	0.29095294848728964	0.8346688486973588	1.3726054120252225	1.4398144725745223	0.7404634633938916	0.507304856960941	0.46163287125118846	0.34262496655013025	1.0	0.0	1.0	0.0	1.0	1.0	0.0	1.0	0.0	1.0	0.0	1.0	1.0	1.0	1.0	10.0	-55015.152427814246	0.0	0.0	88.0	-1307.662539189672
488280000	-56757.533377984546	-1351.6339200721359	-55405.89945791241	0.4297141465144234	2020.9100118808828	50.671349084462435	0.7298145438517811	-0.6078564642624263	2.8400528735786366	5.176672744520632	3.1977966114115652	3.1780063962508147	2.6565241008140625	3.2852854509016005	2.441811467587306	2.634112359982594	3.0264589884154045	3.270996991632746	1.7657672456261178	0.5018249946736452	0.8257810988019875	0.1418561656182919	2.526344302829753	3.5820119302387745	0.3552141100894025	-0.8747798448451849	-1.138253116799528	-1.697938069414263	-3.317078090893514	-4.716876929556583	-5.443789735525409	-4.516955058042042	0.468	5.019389999611424	0.2914124002647444	0.18152860832387224	0.19096816954004647	0.33609082187133965	0.46315885800330225	0.6738182338312845	8.994410799615452E-4	0.7181317577526362	8.994410799615444E-4	0.7181317577526369	0.6101665377138955	0.623866537545471	1.389647204965785	1.1792776451171898	1.3012456360101587	1.9096126410800194	0.27084675560739935	0.8880281569846592	0.10103438668702995	1.2139709701634656	0.40413165909024995	1.044948550435827	1.0297810307034787	1.7067052810441148	0.49663764335757854	1.0	1.0	1.0	0.0	1.0	1.0	1.0	1.0	1.0	1.0	1.0	1.0	1.0	1.0	1.0	14.0	-55004.99814721277	0.0	0.0	82.0	-1286.437447921526
488290000	-56782.63228229639	-1370.2054032544168	-55412.426879041974	0.43322119784668667	2020.9065048295506	50.92249516035137	0.8290171766236558	-0.571958250707052	1.7807214123725523	4.287796252925018	3.1490734853762907	4.487846063576776	2.5850224740319363	3.1647352054366173	2.304901620295468	2.3070585029478705	4.9652399945150965	2.610881884555491	1.656972335133716	1.0172038102393168	0.5672429443183358	0.19359146716188816	2.177388662055502	2.7674027379602464	0.3429172356837226	-1.067880757951325	-1.844946355441705	-1.1452550778222952	-2.692463484076761	-4.070738429070281	-4.427491284508146	-4.76143918217749	0.468	4.802370603562488	0.2933573445067682	0.18254877889716106	0.1898091318222383	0.3342847447738353	0.7011170600466865	0.7510070751049095	8.327905462261228E-4	0.8931912608906304	8.327905462261224E-4	0.8931912608906322	1.5697643891410966	0.9696768889885915	0.9810020047952055	0.09680487677847044	0.6327497734426885	1.1488907740708192	0.20032491626983998	0.4964510280016518	0.9163522351792451	1.7474838875861574	2.094246462094167	2.170697458320686	1.2916791214019738	2.1637411766188044	0.8539005844626588	1.0	0.0	1.0	0.0	1.0	1.0	0.0	1.0	0.0	1.0	0.0	1.0	1.0	1.0	1.0	10.0	-55020.314064215	0.0	0.0	82.0	-1301.5816129418668
488300000	-56766.931485883426	-1348.3464987442708	-55418.584987139155	0.4410239119184405	2020.898702115479	50.62017183072668	0.6202447029861405	-1.0967484773557283	3.033780233253886	3.9977892388933958	3.7403963723308444	3.500690043778546	3.2610781737352923	2.929782258645078	2.501547909012198	2.4773700261708775	3.42321956607204	2.3464019883305034	1.6507745462966248	0.6976222646543653	0.6963606672270406	0.5356223921628189	2.0101082957424126	2.19036879760119	0.3055096515058179	-0.6947146724665987	-1.57059132974862	-1.3377455688583184	-3.68701677706305	-5.224790092270661	-5.7121905144569975	-2.9931491502054572	0.468	5.181303000447296	0.29302388948706853	0.17711673401170216	0.19267774425146925	0.33718163224976294	0.5712292224216536	0.7114181498840705	8.755547391460188E-4	0.8080108901223509	8.755547391460207E-4	0.8080108901223554	0.45042946226845865	1.2629019855886505	1.0496226608038908	0.6177992012374004	0.6668260808599947	1.1613560631136866	0.4662786399824638	0.7570945509715702	0.08472166578704117	0.9019045685706638	0.839067853253439	1.591645264956584	0.5155475567986673	1.2816763763198327	0.29402386753146964	1.0	0.0	1.0	0.0	1.0	1.0	1.0	1.0	0.0	1.0	0.0	1.0	1.0	1.0	1.0	11.0	-55042.0632505175	0.0	0.0	77.0	-1288.0306849943631
488310000	-56777.00949242605	-1349.6917384897383	-55427.31775393631	0.4300937997621364	2020.9096322276353	51.107889106601725	0.5243705844500858	-1.2977458686363939	2.9761099794928887	4.310621180639901	4.172965355216558	3.971891041264267	3.367360345574019	3.2934397365787116	2.4597089210755225	2.8389002165576684	3.7443726061557334	2.398095548706196	1.7235470945168208	0.6746972642720656	0.2438119480038345	0.7870122330739683	2.531345228552302	1.8076931484901315	0.3406844100878653	-0.7903937318735431	-1.701132497799912	0.251398317814596	-3.3957301647822256	-6.06454162975182	-7.333779961130617	-8.038994387762367	0.468	5.097675209384056	0.2949054045356492	0.17685811217843198	0.19304555756611477	0.335190925719807	1.268535725974295	0.8077067283619861	8.744309097317009E-4	0.8314746888043996	8.744309097317014E-4	0.8314746888043977	0.7941516007970137	0.2382707913312628	0.7648651068960374	0.02654566903709247	0.7116008782238491	0.7696210343187965	0.14715025811521923	0.9474837135147295	0.021185490642050355	0.6813292014524011	2.987287039764356	0.8750944963794131	0.3743994460120874	0.6827267261907658	0.583142553068379	1.0	1.0	1.0	0.0	1.0	1.0	1.0	1.0	0.0	1.0	0.0	1.0	1.0	1.0	1.0	12.0	-55041.97686598321	0.0	0.0	78.0	-1285.592894354722
488320000	-56823.79894139562	-1378.653036184003	-55445.14590521161	0.4399525549012212	2020.899773472496	50.79393609372845	0.6469302497067012	-0.8076188280502251	2.0165910383620074	3.743949683399277	3.556731008375076	4.65651851465889	2.6242315089183053	3.2752549959988255	2.5230125064023543	2.7583507871355852	3.170615206909811	2.619190016650067	2.181081878649502	0.8595227591694876	0.3132447039838175	0.767653678765269	2.2994192521776324	2.1152083669691937	0.27668374550365415	-0.6259787740081079	-1.194300368922545	-0.7895053791740482	-2.4763516061230506	-5.029287890098124	-4.968997116561665	-4.599414862320804	0.468	5.18127289513844	0.2979851625742514	0.17537979692839667	0.193051418720313	0.33358362177704187	1.087592393052215	0.8008119805146346	8.443340243461067E-4	0.7742122664276359	8.443340243461063E-4	0.7742122664276357	1.2111918178668668	1.1762077276903717	0.397489376315986	0.12109299890715958	0.5851931626826159	1.146626243183361	0.42430585677339416	0.6073054894762112	0.7524697020366502	0.6190382429783252	0.3325188884173452	1.0101172395772453	1.4039131195091148	1.1104554344709217	0.537137090284184	1.0	0.0	1.0	0.0	1.0	1.0	1.0	1.0	0.0	1.0	1.0	1.0	1.0	1.0	1.0	12.0	-55063.41068119617	0.0	0.0	77.0	-1317.0552455355955
488330000	-56811.62064757716	-1379.3770564559995	-55432.243591121165	0.4441691491049391	2020.8955568782924	51.05382970526631	0.9957014467070728	-1.5413239064012196	1.6034722599477478	3.513862885314261	4.008881936996439	4.251813161654706	3.08192279891921	2.862149354448214	2.4159290464662297	2.198671579259725	3.7890510285646344	2.8389576798158367	1.608272530012187	0.8320480908803589	0.15256311238058648	0.48123779853767196	2.504058090834838	2.2744209828259283	0.6571459380837777	-0.5667352968992804	-1.4984847846978766	-1.0775053506023728	-3.9251374073439154	-3.2827704606450006	-6.601913992407825	-7.039777305735319	0.468	5.511356780991065	0.2897935086644291	0.17924483371861574	0.19325319218268655	0.33770846543427163	1.4985617380283571	0.8038578859891032	8.813810429725568E-4	0.913611092484079	8.813810429725564E-4	0.9136110924840788	1.0045911849589502	0.4217238957147676	0.865199024191826	0.13946985019188438	1.2794448069229878	1.0734872952730863	0.37788187999367884	1.604754179111209	0.9382779578971495	1.1651440968245608	0.3577792638615965	0.941364418268069	0.9058101563176432	1.913229482695911	0.5880703663840682	1.0	0.0	1.0	0.0	1.0	1.0	1.0	1.0	0.0	1.0	1.0	1.0	1.0	1.0	1.0	12.0	-55055.69981689043	0.0	0.0	79.0	-1306.898273485666
488340000	-56819.36795567405	-1395.7764343131996	-55423.59152136085	0.4652141558144597	2020.8745118715829	51.57598152419391	0.4040719259857466	-0.4738704700360935	1.1974951746329308	4.801720055432967	4.692130054795738	4.307259126263694	2.690974183429096	2.8542929858977493	2.808346440455336	2.5286213854764745	3.1360997831880946	2.3229651163311376	1.8546853389178601	0.9988815028402538	0.19590456219667496	0.5725132908463142	2.707144274144712	2.4683773108380915	0.49871131141382125	-0.7150003419591338	-1.6276601921930554	-1.9228671210083288	-3.6308004232162436	-3.02981174133266	-4.727291917889885	-2.9522591957549906	0.468	5.2636093284391	0.296494035929467	0.1772583728323525	0.1932875156814966	0.3329600755566869	1.0514133121428386	0.7764686682884683	9.038720256767826E-4	0.8537176029886969	9.03872025676782E-4	0.8537176029886978	0.7054757220492691	0.6919541965108249	1.0519086518975116	1.0250302631325001	0.5539510669788617	1.4847075308090336	0.7698711583306016	0.9160218094056654	0.6094707352008667	1.1564639681840925	0.5612749875194393	1.2126244016634333	1.1827251846791658	1.0865999586122579	1.749912678819951	1.0	0.0	1.0	0.0	1.0	1.0	1.0	1.0	0.0	1.0	1.0	1.0	1.0	1.0	1.0	12.0	-55033.58862809324	0.0	0.0	85.0	-1326.6288625649868
488350000	-56808.729696872535	-1384.968347370026	-55423.76134950251	0.42062899744783294	2020.9190970299494	50.731133105231045	0.6265639104950955	-0.24075827551433654	2.15306381203021	4.939751552006351	2.821782706603414	4.117664376091015	2.6937656365372837	2.3978941241240888	3.139707322400915	2.5451439009893404	3.2642276022209895	2.9349940330181035	1.5860614245256133	1.1698011797586734	0.12846696775493446	0.7079388028610937	2.5768352774218033	1.8355459319751977	0.2906284224196129	-0.5925907503161014	-1.612621443523793	-2.4208378072165933	-5.159179264670951	-6.580907043756956	-5.654227806627659	-7.95653676006289	0.468	4.890348722840897	0.2931101750217008	0.17784028679631014	0.19138022727893686	0.3376693109030552	0.8789340405969345	0.7579860659072265	8.762812073283819E-4	0.9386022107388253	8.762812073283833E-4	0.9386022107388262	0.9201065635686652	0.3899708057353612	0.5962260483743694	1.4667196810197665	0.45607394315948085	1.4632906771469978	0.37616344635735516	1.2248790755871162	0.27108330360468463	1.1678330473277028	0.0156147086356653	1.4485413767088438	0.6793950581189516	1.620661387485544	1.1405572061242504	1.0	0.0	1.0	0.0	1.0	1.0	1.0	1.0	1.0	1.0	0.0	1.0	1.0	1.0	1.0	12.0	-55050.26560561142	0.0	0.0	84.0	-1313.7104137934807
488360000	-56793.47212471548	-1359.3486154858344	-55434.12350922965	0.4213880143049002	2020.9183380130924	50.00598688302219	0.816573696832508	-0.18812990380835343	1.4078939555638585	3.652902393009831	3.2849379271823427	4.143964172778248	2.346283521799793	2.9659390743553278	2.96647104984261	2.4495707002508897	4.323586900296672	2.8276135487193357	1.5079828367819752	1.0428388725350537	0.043107061438930325	0.6968594716413091	2.7073847063071064	1.2644355851328244	0.3653664711078638	-0.5533222025290834	-1.0775319582243574	-2.6727277223664774	-5.1448231333679395	-6.416899098276178	-7.093153734227197	-6.934430549812131	0.468	4.848663045487528	0.29099256982406296	0.17695502952676354	0.19273819766512854	0.339314202984048	0.8746977022512753	0.7584605401377645	8.956303978376359E-4	0.8624332496415762	8.956303978376371E-4	0.8624332496415786	1.4400270957846057	0.8549458634697434	0.5488858443823466	0.14333701800344473	0.6886233850765957	1.473662114111242	0.269043431041636	1.246809217664062	0.0014335853919888622	0.7887875670729835	0.007400502541552772	1.622077555299805	1.1365145219699668	1.20995786419095	1.0958606384931848	1.0	0.0	1.0	0.0	1.0	1.0	1.0	1.0	0.0	1.0	0.0	1.0	1.0	1.0	1.0	11.0	-55032.08163410585	0.0	0.0	87.0	-1295.3929372942246
488370000	-56817.448481129875	-1382.198265747282	-55435.25021538259	0.4173708220162799	2020.922355205381	50.763518995746125	0.7994639618969558	0.1882016514419091	1.9424571029557332	4.157865900700642	3.6940123287883133	4.819648035383	2.558238798245499	2.3132319906547134	2.4568913518012985	3.3361326728617358	2.9278116748125	2.913149512422841	1.6378439511390614	0.9210418073675204	0.1515753395278845	0.8810488221194566	2.6183656514241362	1.1823058387644607	0.5226705825095719	-0.2725607548637109	-1.3716049201183111	-2.5272304224350197	-4.74398517188353	-7.199319079686351	-6.663618446429058	-7.1987324526500105	0.468	5.328996722627608	0.29335385144118503	0.17886785374782274	0.18851431402060215	0.3392639807903931	0.6626110319200607	0.749381897886747	9.295004255962235E-4	0.7674102767667416	9.29500425596225E-4	0.7674102767667411	1.1398455220832227	0.9027620416286759	0.8289062119828158	0.40387939555138624	0.4714228161127869	1.7243920550413767	1.4178665802412822	0.7120173796920704	0.0015942724768769213	1.2783640732549495	6.045113966699639E-4	0.47639149901863653	1.470062704195558	1.1591212737764593	0.904984830849728	1.0	0.0	1.0	0.0	1.0	1.0	0.0	1.0	0.0	1.0	0.0	1.0	1.0	1.0	1.0	10.0	-55032.249222769504	0.0	0.0	85.0	-1324.585320905601
488380000	-56803.51512729459	-1357.9878275517979	-55445.52729974279	0.4173395267067313	2020.9223865006907	50.5616020498323	0.5708245083607995	0.7774325475445926	1.6469417145081318	4.299696330891824	5.541788475247578	5.372744221179243	3.240938113789118	2.3175005270540003	2.8661654712254516	2.84176662869294	2.177450702440782	3.0944828241684217	1.3362023177042124	0.8928742645680848	-0.03965088830806634	1.5155707175296778	2.1644664356241528	1.4492625612323633	0.8853724837312678	-0.36289867784981417	-0.995632204489182	-3.851006184784135	-6.6138424279536725	-6.935813486150094	-6.411471290179187	-6.53791279437908	0.468	5.004088300223049	0.2859859160087571	0.18147221341513253	0.1923558265872627	0.3401860439888508	0.6512685984700878	0.7241947644336273	9.504122534957478E-4	0.8199716811469873	9.504122534957491E-4	0.8199716811469897	0.9713764481511641	0.833022965159027	0.39265398999403517	1.3791994707653459	0.7272620491578387	1.3582489935949034	0.42730339778823434	0.5826011793045467	0.069075546035349	0.4546775990778319	9.755043784781302E-4	0.39919080765899756	0.43477973223898075	1.197953913016806	0.25716355499498283	1.0	1.0	1.0	0.0	1.0	1.0	0.0	1.0	0.0	1.0	0.0	1.0	1.0	1.0	1.0	11.0	-55040.14237873364	0.0	0.0	85.0	-1299.5337676365489
488390000	-56803.43428426986	-1344.930854227626	-55458.503430042234	0.4178869219658159	2020.9218391054314	50.42615040586326	0.4307466037203594	1.2836966506192606	1.6087840880517728	5.109303626644424	4.989320836471344	6.000333845305535	2.7934841046287366	2.242381198563612	2.780502433904905	2.5966536159694416	2.7701005378601673	2.9897986767304996	1.7956468705835171	1.2721194042163084	-0.06746157971117944	1.3315376976296645	2.362820866637562	1.6353384925461945	0.709136899072919	-0.7364472259598569	-0.9524433784136752	-3.8885404005579085	-6.56338955774097	-7.7214697500617895	-5.142203369167293	-3.6996742975645733	0.468	5.134891121395793	0.2890217539863602	0.1780147879230351	0.1974018860753919	0.33556157201521597	0.5970021282997533	0.7464189354760414	9.111688071856668E-4	0.7482063924028628	9.111688071856656E-4	0.7482063924028621	0.7180776424326618	0.2483665931072388	0.427717750483439	2.1626655681561	0.41315244066293594	2.263884529900015	1.1528711430859309	1.3830259841691945	0.4504787701568456	1.2660058668424419	0.4365662728643671	0.49171154896403346	0.8865959197882584	2.0970843659685006	1.1366763897264445	1.0	1.0	1.0	0.0	1.0	1.0	0.0	1.0	1.0	1.0	1.0	1.0	1.0	1.0	1.0	13.0	-55057.20891509484	0.0	0.0	83.0	-1279.7972480640685
488400000	-56830.79175366339	-1323.648965823	-55507.14278784039	0.41796051621938113	2020.921765511178	50.48141561814584	0.3627541190919036	1.7879940048903296	0.9349601485278931	5.04362738328493	5.737520017597921	5.102645912322728	2.5999432275578034	2.2927523410066413	2.516304761536877	2.6180829682469104	3.3474922878905065	2.502007164170102	1.7113236865017465	1.4409155460029661	-0.16591287685018352	1.0408070125990576	4.616825429938398	1.5058383632689585	0.5767736088985234	-1.035934814758022	-0.5783383729446525	-3.6098085559647273	-6.699572359616676	-6.0395401118965495	-7.422791232889358	-8.899325578046566	0.468	5.6358650094217655	0.29297340905695535	0.18394835457175346	0.19015975591128928	0.33291848046000505	0.8478147873946922	0.7456580509561272	9.250198809254086E-4	0.7870914754908475	9.250198809254069E-4	0.7870914754908491	0.5445978803892888	0.6071484626946418	1.2114459045080401	0.06929496104276621	0.36117063996872817	1.3133864730475209	0.22948957195979774	0.9633683846246944	0.6294691084983322	1.0733118321588082	0.9925769780731033	0.6390138974741563	0.5583499201536833	1.5403310761881985	0.8953009855184758	1.0	1.0	1.0	1.0	1.0	1.0	1.0	1.0	1.0	1.0	1.0	1.0	1.0	1.0	1.0	15.0	-55098.82217265276	0.0	0.0	81.0	-1254.6963447092423
488410000	-56805.03575205995	-1352.0750282614642	-55452.96072379849	0.41968874216894386	2020.9200372852283	51.32095829836427	0.25428235831518103	6.488823519283094	1.4084193806098664	7.766190727815951	6.709718179888683	6.063480118038489	2.6298655868594416	2.3487818293337006	2.5790630476816223	3.094429195554684	3.8270825390871486	2.4392056815406606	1.5089653711984292	0.9982905903878521	0.03979905544265226	0.8890583688266235	4.9047756808062175	1.222104463502047	1.0444127027954044	-0.8673701736939297	-0.30329004905740137	-3.391773913645562	-5.8978953379709615	-7.012114649748382	-5.705463704773944	-2.373163658576591	0.468	5.246691202759573	0.2927559277799179	0.18002482190253832	0.19244053226922817	0.3347787180483188	0.5725111794159418	0.726725155942529	8.982044219880308E-4	0.7693300969711575	8.982044219880286E-4	0.7693300969711575	1.185428891125093	1.0437902016981342	0.6559815736648587	0.5667804169879733	0.5881876739100884	1.4507118202931137	0.39327637731050924	1.2012269805340068	0.41454069342532024	0.97231990256854	0.6393504851868798	0.4562770384801898	0.6719626815008691	1.946614395487899	0.8290193294158943	1.0	1.0	1.0	1.0	1.0	1.0	1.0	1.0	1.0	1.0	1.0	1.0	1.0	1.0	1.0	15.0	-55024.8787968283	0.0	0.0	85.0	-1283.014533683317
488420000	-56795.980114774226	-1352.7531775450311	-55443.22693722919	0.421596604642393	2020.9181294227549	51.4927251333647	0.1669386224953867	3.772195910976745	1.4635808893859805	4.954202566578768	7.678218622912462	7.141671315461399	3.0360471283278634	2.686138952433566	2.3428651672253706	3.0585889804903	4.529493855782387	3.0153107649648376	2.036976113038588	1.1220340656235879	-0.11626651991914234	0.8183893230893203	5.048697925543995	1.4500759709022752	0.636737717300717	-0.9507699165105983	-1.0620768808155154	-3.8190595591368974	-5.688895504721181	-7.277256484762365	-7.840494097170868	-4.736077164155835	0.468	5.36205693534866	0.2915276823345337	0.17776439871333327	0.19174960242550085	0.3389583165266354	0.7521237438687132	0.769335865724655	9.50197943286946E-4	0.8713943302430852	9.50197943286942E-4	0.8713943302430819	2.5597765432411954	0.14006719790090139	1.0738693217234299	1.5033639647967467	1.7542915238159504	2.8808054639944283	0.5320890974087922	1.2921904317376611	0.6724902263909012	2.5178936915412056	0.3189509256131337	1.4779234824175058	1.5586963693991391	1.896617794884999	0.6040885699159168	1.0	0.0	1.0	0.0	1.0	1.0	0.0	1.0	1.0	1.0	1.0	1.0	1.0	1.0	1.0	12.0	-55031.61556297215	0.0	0.0	90.0	-1278.185704616378
488430000	-56770.74608591017	-1331.00834121001	-55439.73774470016	0.4261335985127955	2020.9135924288846	51.8281723397046	0.4523948993379716	2.5657348822049233	1.1633672465026534	3.3907811973127417	4.940615523812074	4.900978875635721	2.583775282362816	2.7534936551139757	2.1272394451844674	3.1411080501234183	4.096216032038286	2.9917147819628642	1.667890342196861	1.3727971530844654	0.13921442508496967	0.6162873001956506	4.080845111767993	1.517121213179018	0.9239994952580919	-0.6850466551484021	-0.830563109492258	-3.5525929729069494	-4.13384066304291	-4.234069540811987	-3.210054957156718	-1.0770549943753727	0.468	5.570087646490225	0.29314121128695253	0.17568802503275813	0.19565820580082421	0.3355125578794683	0.552862765776856	0.6770899028210684	8.795369661692032E-4	0.7713180169801278	8.795369661692047E-4	0.7713180169801289	0.9313331282133374	0.16815763109977905	1.3358983420849144	1.4893008091074973	0.9058830326398055	2.067732379768119	0.5627974353638879	0.9860281552672449	0.12266780444451027	0.5449467259320878	0.27560299111987546	0.6741173521271266	1.5241549913361754	1.3677796592062306	0.6612970895775063	1.0	1.0	1.0	0.0	1.0	1.0	1.0	1.0	1.0	1.0	1.0	1.0	1.0	1.0	1.0	14.0	-55036.96677062104	0.0	0.0	82.0	-1262.9025308472624
488440000	-56763.058642293116	-1354.2712296799552	-55408.78741261316	0.41972117675873694	2020.9200048506386	52.181119652125275	0.8592076006481173	3.1300760452763425	2.418034597821133	4.1364207886075315	3.3776749987203565	4.622943616480831	2.9106160774658174	2.9552067315689383	2.1298168139059146	2.974418804438214	4.4601562639097505	2.8294687477951004	1.7322796983587085	1.3349223632197036	-0.09603240948266116	1.42143725654821	2.8605372082871656	1.4047173243787134	0.7452766939111282	-0.2966595204083349	-0.6350472865441311	-3.594122746566299	-5.546263446529586	-4.577348310911093	-3.582539870816997	-3.799121569937582	0.468	5.478391617605729	0.296603018737929	0.17719514409049053	0.19159606068253804	0.33460577648904577	0.7064358801740394	0.7598619507654314	9.131646467834591E-4	0.7684076891585789	9.131646467834594E-4	0.7684076891585789	1.0713452326833726	0.44730048261431016	0.4839380576928165	0.4706381923650154	0.6101081412195842	1.3332328738712995	0.06137205833293801	1.27936178898924	0.6257266446152925	1.4248103752989747	0.7417763104584348	1.0968763546626923	0.8715355494637519	2.182710209022768	0.24839784910021065	1.0	1.0	1.0	1.0	1.0	1.0	1.0	1.0	1.0	1.0	1.0	1.0	1.0	1.0	1.0	15.0	-55019.009665422454	0.0	0.0	81.0	-1283.1255676433818
488450000	-56777.25542084176	-1360.039348132294	-55417.21607270946	0.41795604263996855	2020.9217699847572	52.024767859445866	0.7258401470991003	3.3598665990798384	1.8159474835026206	4.257859430910116	4.609367117610112	4.491895663332934	2.635366510905285	2.859950950088765	2.335462261615004	2.8907518054841255	3.6311476155237314	3.3120314115672653	1.6610371977188285	1.5645715481592055	-0.04851701302702099	1.138359450767484	2.156398697190754	1.1516257047650293	0.30954428473965984	-0.005225506834608651	-0.6591801808905173	-3.8887983117412523	-4.021754122496396	-7.554462994284787	-7.467282900416317	-8.159787523506134	0.468	5.437873139383854	0.291840936416296	0.18059127746511772	0.19211682403234737	0.33545096208624225	0.9649667207270519	0.7802120864502672	8.205575363877855E-4	0.7446880731751381	8.205575363877852E-4	0.7446880731751367	0.7046724934849685	0.6739964976494996	0.4517770572098219	4.232275281090309	0.46450525402928117	0.6427910042193551	0.2526949915463178	0.8283397904652494	0.19452916334540535	1.0287050675699565	0.2485023885426599	0.3069352376849604	1.0603321415682412	1.4414315382341	0.9625565186000787	1.0	1.0	1.0	0.0	1.0	1.0	1.0	1.0	1.0	1.0	1.0	1.0	1.0	1.0	1.0	14.0	-55027.85428823712	0.0	0.0	81.0	-1292.0485156011587
488460000	-56729.23419194999	-1333.2630500402092	-55395.97114190978	0.46028627519268694	2020.8794397522047	53.269099590013475	0.29677170600483627	2.7286679636113194	1.4847217438394082	4.999680918540731	5.360425530846081	4.6188935599404415	3.521599032541414	2.159212750231046	2.5658721074730404	3.0640823879389	5.139277923850681	3.529190195641307	1.6465312590561463	1.5893111330203753	-0.11006747906028815	0.8482597889016089	2.145624932440488	1.5245003358988645	0.12177948837955815	-0.0891243390580917	-0.9172768973258449	-4.147518606463908	-2.839356989619995	-3.013969348977039	-3.5974500288181863	-1.8190501377543717	0.468	4.9062539267603436	0.29275373265701166	0.17758488710498127	0.1927504093063624	0.33691097093164807	0.7576014596276398	0.7429003620038481	8.183352117796684E-4	0.7115590889166437	8.183352117796679E-4	0.7115590889166437	0.41838534844256564	0.7351799633335837	0.6766251375962898	1.7333831787237903	0.7517813412627551	0.7666083085348936	0.634662744201663	1.1669365066772732	0.519042541112044	1.220944446450088	0.15876351912938247	0.6452161873135052	0.3084573619587714	0.7785705840588866	1.3534572986747762	1.0	1.0	1.0	0.0	1.0	1.0	0.0	1.0	1.0	1.0	1.0	1.0	1.0	1.0	1.0	13.0	-55009.91766418501	0.0	0.0	79.0	-1271.788444935122
488470000	-56763.121905081294	-1312.6002335188607	-55450.521671562434	0.4274889036760215	2020.9122371237213	52.90595417420082	0.455209380171931	1.8320247039761053	1.7090547837850516	4.60215681945634	3.7151407163370553	4.623713934940792	4.202482011486998	2.4372108065708686	2.874266219002252	2.8839394963150577	4.884305324268109	3.7361384206036217	1.7002745531469565	1.8196902037867346	-0.08139968615015772	0.8754489224281158	2.5958267139276767	2.1106042302054564	-0.0062353157808798035	0.2698694389152928	-0.3362308576198601	-4.076376404320015	-2.728634053743413	-3.854565535488778	-5.549528590723936	-2.3933755533837213	0.468	4.993437592172027	0.2938956559242912	0.1792628205378496	0.19235671302325696	0.33448481051460566	0.581579551780254	0.728017664877094	8.892156294723024E-4	0.7499046877279242	8.892156294723014E-4	0.7499046877279225	1.6498528575861278	0.06262587650258483	1.6385796508870807	0.3306123613450338	1.3079519833044473	1.3371583804759326	0.8698217073139691	1.3104097179692062	0.9404605893912865	0.9617451034793265	2.9134438056635816	0.7143308959199074	0.694946114935177	1.6631701959701393	0.8377753250189831	1.0	0.0	1.0	0.0	1.0	1.0	0.0	1.0	1.0	1.0	0.0	1.0	1.0	1.0	1.0	11.0	-55049.195805171665	0.0	0.0	82.0	-1248.6193096449133
488480000	-56788.22557174708	-1337.704695376439	-55450.52087637065	0.4163523928560324	2020.9233736345413	53.14686614605445	0.6296821371708308	1.491813918340766	1.6922727513368665	3.8254156209079726	4.727031558280203	3.9410109067167607	2.662306361689233	2.1860535077476726	2.692958499835297	3.38819404673815	3.9033887571765717	3.2933513532980467	1.6951227392022046	1.7460862404761464	-0.1940843188952642	0.573600714547299	2.1292389702245593	2.3056234852346544	0.01864182726701398	-0.12373688849901446	-0.3138448920714328	-3.887362198946061	-6.502172901027548	-6.732235537909435	-5.651688350228067	-3.4575037561510764	0.468	5.915446473804159	0.29617308540117787	0.18141613550264113	0.1867913043524974	0.3356194747436869	0.4634152174484618	0.7206362938320396	8.795343143132317E-4	0.9423587034432788	8.795343143132322E-4	0.9423587034432785	1.0721842452899417	0.0982580743757751	0.8681070071727548	1.2572676608897204	0.7098892778599509	0.706134810836295	1.1982298002600533	0.9588802739943865	0.4100585302599792	1.1635676242468047	1.820343273466321	0.17918094892109962	0.6092339906880389	1.1772247962624967	0.7127052006055015	1.0	0.0	1.0	0.0	1.0	1.0	0.0	1.0	1.0	1.0	0.0	1.0	1.0	1.0	1.0	11.0	-55060.19838476446	0.0	0.0	94.0	-1267.1618976280354
488490000	-56762.58556300849	-1326.9982515815107	-55435.58731142698	0.4243694742583446	2020.915356553139	53.15880920405884	0.6739057561083446	3.5658430308490288	1.3959873578382678	5.347295919133355	4.748623847100512	4.264023729095973	3.110166124367856	2.190004785043607	2.4516570404341698	3.2813374303998613	3.9309279243805113	3.5848505328121143	1.7946214879657845	1.7386601085782118	-0.046162686103533836	0.9386712108225509	2.0853366232212416	1.8582303876036754	0.2710463730560626	-0.09837308152715067	-0.10019246520336123	-3.896406416051419	-5.514081063739501	-6.014830954085138	-5.660022043545386	-4.685355824840923	0.468	5.138373609046494	0.29326899499130576	0.18241537774843763	0.18982203608865936	0.3344935911716006	0.3205638978966528	0.651481359926391	8.55612295768533E-4	0.7686288827299881	8.556122957685319E-4	0.7686288827299871	0.7334418908641158	0.1608372913953766	0.35405227071329115	0.701382355680249	0.5318316540398959	0.727334358478326	0.23205364326201455	0.9010957239249222	0.5599066723905625	0.7822651914218758	1.6075033328896913	0.23274904947554026	0.5044064823551208	0.7984073739967839	0.27860157750121833	1.0	0.0	1.0	0.0	1.0	1.0	0.0	1.0	1.0	1.0	0.0	1.0	1.0	1.0	1.0	11.0	-55024.33650962258	0.0	0.0	90.0	-1270.0392855771204
488500000	-56774.932455892194	-1328.7674498828007	-55446.165006009396	0.41989048440734994	2020.9198355429899	52.87283591065171	0.5397679070742337	2.0433701220300997	1.2723694306212923	3.628174135758075	4.128967028047484	5.666169183182728	2.8002670285446825	2.0331939068880587	2.8857345109741415	3.5693624957412404	3.6875475509413667	3.432132127336865	1.738412729479161	1.7126332423012303	0.26516196952238713	0.7601098569987534	2.1301799629744425	2.4023902120742293	0.12507583573376535	0.0659189195386331	-0.10151579384102417	-3.958417379978924	-6.020155243382048	-6.627349074240814	-7.80603108201232	-5.4507320122968155	0.468	5.46844064549551	0.29495345268169876	0.1806286843645845	0.19064690647451293	0.3337709564792072	0.5066358903277186	0.689031895641795	8.920007508180902E-4	0.6797932802630342	8.920007508180905E-4	0.6797932802630339	1.2263511489769985	0.7480529706754604	0.5493676321881261	0.12161911163340086	0.8039638099500471	1.6433268126771694	0.06504156434732852	0.7701743012005305	0.7474874218875428	0.7826998642374999	0.40281554665355873	0.7167599627484558	0.6623505608402448	1.9168834694493593	0.3927232478390145	1.0	0.0	1.0	0.0	1.0	1.0	0.0	1.0	1.0	1.0	0.0	1.0	1.0	1.0	1.0	11.0	-55030.52428722849	0.0	0.0	86.0	-1274.1010972255895
488510000	-56796.87739836655	-1365.130399988532	-55431.74699837802	0.42161692468573136	2020.9181091027117	53.09888093560928	0.5239569118879575	0.12052788367167787	1.7249803146151284	4.404662090671212	3.9870208350860508	3.572362799213206	3.0931121883396338	2.079869682116766	3.377617159428904	3.2227902538913216	3.8183866705706464	3.19283387076942	1.7491892975330032	1.6014733617148402	0.13665097374884277	1.4462996232798122	1.8715556011023264	1.6703929162322728	0.22612805003930075	-0.10127539823749684	-0.18967789475712124	-4.003342759855796	-5.39660522261968	-6.840991703312536	-7.689880843716287	-7.717414578580739	0.468	5.05084182273246	0.2923228008078075	0.17803916343431322	0.19338505415990576	0.33625298159797695	1.1862108300407015	0.793170540523666	8.351441226392245E-4	0.8002927710341765	8.351441226392235E-4	0.8002927710341762	1.003784975129265	0.29238613448056067	0.6106279713621297	0.4517283888845807	1.313226316099187	1.8465274455840803	0.7598818632829925	1.315252960399539	0.7439795122775275	1.7875643126128689	0.7686169287347228	1.0207771225759887	0.6779089169999076	1.8597735726022973	0.6427574663757977	1.0	1.0	1.0	0.0	1.0	1.0	0.0	1.0	1.0	1.0	0.0	1.0	1.0	1.0	1.0	12.0	-55025.970349699644	0.0	0.0	89.0	-1296.7584569588364
488520000	-56834.79006926994	-1368.670892675783	-55466.119176594155	0.43848628455825195	2020.9012397428392	52.672926503673295	0.9586632027084286	1.4280914080510398	1.46108390340521	3.4419518768167143	3.861486353772259	3.4233942039572245	3.5641650077641263	2.0053698811032277	3.5217543915181846	3.174638399203787	3.5103252112205947	3.0250116755998193	1.5925257094304572	1.8187605941705214	-0.04023710850360911	1.3819711414366616	2.007920036054361	1.3115016164897113	0.6121297462135268	-0.22799077932395898	-0.6600998915156967	-4.035139424952675	-3.8291209521359475	-3.466246589400179	-3.50866582342214	-3.182430345932679	0.468	5.081954545652796	0.2889134261524777	0.17924658044168174	0.1937313066128716	0.33810868679297235	0.9667448233254368	0.770412094265612	8.372571102466043E-4	0.8892841776012355	8.37257110246605E-4	0.8892841776012337	1.8472009106396565	0.43839881562468075	0.38074872910188207	0.1304078572492787	0.6791584929357524	1.97039026434	0.7202474078242423	1.6706223998467817	0.8045204195843007	1.3600725972035428	2.1553687027872135	0.8040307994362528	0.6803288251164966	2.826851260998127	0.7152983199739484	1.0	1.0	1.0	0.0	1.0	1.0	1.0	1.0	1.0	1.0	0.0	1.0	1.0	1.0	1.0	13.0	-55054.78334283556	0.0	0.0	96.0	-1291.1872299503934
488530000	-56861.096817884034	-1359.282130862359	-55501.81468702167	0.4235845592553015	2020.916141468142	52.75373982740935	0.9214206927459979	1.5287496634393591	1.8712484100999012	4.3244565217964555	3.9263547050343126	3.426790823371221	3.070990613990777	1.9306673368653797	3.3154987328614403	3.0242385699581247	3.655092323477931	3.3148242652734226	1.4984316944509581	1.7196643338789301	-0.06296315575824692	1.340924604555756	2.3670275236885305	0.9989917437320278	0.543222215256521	-0.30504064296234495	-0.5670485500387383	-3.955579541596171	-2.1012131498900666	-1.1691567177403526	-0.7193684315991815	-2.361050705747127	0.468	4.954942711007405	0.2948433186932625	0.17949521812238686	0.18834167777535904	0.33731978540899493	0.9422499264250289	0.7903776280713245	8.923172145539188E-4	0.7730610737993837	8.923172145539203E-4	0.773061073799382	0.4005058594399473	1.3534425621305206	0.2976966560827701	0.4987583479723075	1.760531871846512	0.45787256365456575	0.30314965804275523	0.5752399871454101	0.5974975463246679	0.490866484272357	0.8292859865342287	0.6687343050266448	0.3139875021697108	0.8080287557091029	0.19460438881763553	1.0	0.0	1.0	0.0	1.0	1.0	1.0	1.0	1.0	1.0	0.0	1.0	1.0	1.0	1.0	12.0	-55072.330204770165	0.0	0.0	96.0	-1298.1318504932426
488540000	-56851.18206356825	-1338.3772766832856	-55512.80478688497	0.4254058600616875	2020.9143201673355	52.82451779987369	0.5170083738411162	0.7394583713414441	1.296661352181273	3.5507714650692734	4.629497709545478	5.001471011369988	3.2210323905855254	2.077058217223484	3.5008202957723014	3.59817745263655	3.843059069993193	3.0369696757237015	1.3654272716193294	1.8637447041368578	-0.10571590162586128	1.142460641547677	2.2679000109165997	0.8173165356140009	0.5138292169683255	0.22233920741962518	-0.8391370081557411	-4.3114249957009205	-4.262803442226916	-5.239949925555169	-4.675307228086771	-4.733140797149501	0.468	5.4170800984379355	0.2896339880659875	0.18233803168172516	0.19606158187928	0.3319663983730107	1.4450588698935396	0.829733726394071	8.282649633305859E-4	0.7948129544180321	8.282649633305867E-4	0.7948129544180316	1.1433766626242927	2.1051509876796883	0.19953190271620455	0.21284782508537364	1.6287651818826525	0.8957485259718	0.5653081019392797	0.6536794017294092	0.6156088608146538	1.4775408264558174	6.173074281459382	1.0580058053058492	1.2613106869429287	1.703803925642053	0.6379339756849445	1.0	0.0	1.0	1.0	1.0	1.0	1.0	1.0	1.0	1.0	0.0	1.0	1.0	1.0	1.0	13.0	-55085.60873546132	0.0	0.0	91.0	-1262.2286917620133
488550000	-56759.38754943792	-1288.9672947027148	-55470.4202547352	0.4170455657456633	2020.9226804616517	52.45226936010163	0.3363513228250731	0.205252175761251	1.8744422547847372	5.0022919824681145	4.464972675559979	6.405598782869981	2.7513691694026905	1.9978746079643617	3.5354266423060725	3.5543573450303794	3.5873398102407523	2.874971487363881	1.3061081802351573	2.533649976173348	-0.13863589790293324	1.0178065376919017	2.3383267678487907	1.0760117325161667	0.5261178421641768	0.11721414420636948	-0.7451496029566952	-4.234343800309699	-6.217759844279461	-5.098137820906001	-5.4993230878348145	-7.506065008948701	0.468	5.591228374153135	0.29204869488175755	0.17718378025428932	0.19424792833373936	0.33651959653021707	0.23197041873936294	0.5965345553622423	8.671343024641212E-4	0.8265380909947393	8.671343024641209E-4	0.8265380909947384	1.1668868668769208	0.4505320229688737	0.24969583608994877	1.2490023801737438	0.5023822089446652	0.5505223856145366	1.082635148236355	0.8404562427264534	0.4076259643302326	0.9207768734110988	0.5078294623319247	0.41742174986757963	0.26649664979931414	1.289085056852028	1.106696048589976	1.0	1.0	1.0	0.0	1.0	1.0	0.0	1.0	1.0	1.0	1.0	1.0	1.0	1.0	1.0	13.0	-55063.265071592	0.0	0.0	88.0	-1223.5609626871505
488560000	-56762.9420661329	-1327.2101409248805	-55435.73192520802	0.4179210271622223	2020.921805000235	52.450766190355175	0.3890840810432454	1.2267619476480613	2.5021364657754956	6.715774984695651	6.477933640034606	7.852412325458151	2.6474041746795076	2.1623386186278815	3.300644933187329	3.2516217172203437	3.325453024673643	2.537429755741433	1.3954906852804865	1.9879695641097754	-0.13085675721036188	1.46219526886678	1.7052131784124118	1.4181814350235973	0.3546587662011757	0.12443900922848221	-0.5982998353305338	-4.491207373328488	-6.2263606773109315	-5.086090134293352	-2.5111270514599986	-3.8803862167742356	0.468	5.299718507987834	0.29362067245819645	0.17790909596487928	0.191073049090081	0.3373971824868467	0.6054604406101171	0.7288604654949377	8.362935977524296E-4	0.9796946886994912	8.362935977524305E-4	0.979694688699491	0.37282778759016505	0.10869760684774224	0.47557779780239234	0.34495359755071064	0.6740984618300667	2.0801122941068235	0.8133470947617168	1.3866140977538202	0.5273302867883986	1.113878418638571	1.6540202237815687	0.1477865675997718	0.24237037453917193	1.4758102803152424	0.23143583625746791	1.0	1.0	1.0	0.0	1.0	1.0	0.0	1.0	1.0	1.0	0.0	1.0	1.0	1.0	1.0	12.0	-55025.33061735237	0.0	0.0	93.0	-1254.6768134598105
488570000	-56763.42419219146	-1319.154600553688	-55444.26959163777	0.42945277811471855	2020.9102732492827	52.740375576621	0.29037746098255424	0.8147925501063242	1.4162057315562708	5.147830032186666	4.176156979499857	6.669932716500492	2.4511085141434767	2.1200784580028125	3.3158714503776903	3.2935617852287553	3.648866921871075	2.645941870886805	1.482386676640101	1.8343196548980112	-0.07630490901214831	1.2628469612898618	1.74824612660515	1.636845365697811	0.19723313901788514	-0.23875631455953003	-0.5765752180008434	-4.231748002623521	-4.470830741470901	-4.72581895097251	-8.641173252698245	-8.959537499997658	0.468	5.529782236208914	0.29237875268122354	0.17865027632314914	0.19641094661954284	0.3325600243760878	0.6430722804859671	0.7413959251902364	8.339177186499851E-4	0.8859361505107015	8.339177186499825E-4	0.8859361505107022	0.617056626981527	1.7742860331418444	1.0425947186155191	0.051119336784062115	2.4182711221888016	1.776478830676305	1.7062491099277524	2.0821905745960536	0.7896537236503879	1.5647215263882317	0.9425449000863824	1.7561852031996001	1.2496512821041919	1.5951396056916998	0.7691809168054845	1.0	0.0	1.0	0.0	1.0	1.0	0.0	1.0	1.0	1.0	0.0	1.0	1.0	1.0	1.0	11.0	-55034.88267381064	0.0	0.0	94.0	-1245.3173820422905
488580000	-56742.27645077617	-1318.4571535328998	-55423.819297243266	0.4293414897180658	2020.9103845376792	51.584590535176375	0.16469596658921848	0.7993859332257498	2.582326877198988	3.6482849567044515	5.175637774710926	4.099988769540189	2.72974433894977	2.224346123261718	2.639471296373153	2.752304998916693	4.468398346740326	2.797042619112236	1.4176489182213712	2.09195141295252	-0.274204636005065	1.028165108728316	1.2988031450948339	1.8167109952190519	0.43562000167607634	-0.13741388085265893	0.033744877477838886	-4.3435612419608685	-4.408307891484967	-3.455544025742361	1.2551434787611635	1.2908031747095317	0.468	5.556752227273704	0.29074373436941225	0.1777761690094743	0.19272715889847664	0.3387529377226401	0.5056681405783069	0.7013952688635278	8.942146789753186E-4	0.8369157395048976	8.942146789753192E-4	0.8369157395048981	1.4950597584724685	4.419792778741092	0.6140740084959735	0.18184762313395503	2.2619501324776	1.7401916750035356	2.2211130619612365	1.3651012106331348	0.9880986121058656	3.463557108152416	0.549803764434885	1.0846002680700702	1.568422225231098	2.677801947103083	1.0955880650693688	1.0	0.0	1.0	1.0	1.0	1.0	0.0	1.0	1.0	1.0	0.0	1.0	1.0	1.0	1.0	12.0	-55010.76354805633	0.0	0.0	92.0	-1241.1202275624094
488590000	-56721.033327766796	-1288.8026789066728	-55432.230648860124	0.41813710546574506	2020.9215889219315	50.59885239605019	0.5269755916178027	0.2172404262412726	1.9607212040556359	3.9674025045085672	4.979151591055946	3.929639284498531	2.5174834702475106	2.1911794561122604	1.9917697582825236	3.6254888267981196	4.00539541121595	2.268578215096057	1.3448489222175675	2.022129660124332	-0.1407866566174992	0.687707528042159	2.02326212556501	2.0255690027115496	0.28517287894007837	-0.639475261014395	-0.7443463426018642	-4.80757198730273	-6.617905326045795	-8.360862079966928	-10.051423274606872	-7.838004354040326	0.468	5.1304161419156085	0.29198458709999026	0.17954143162714356	0.19257915469787157	0.33589482657499786	0.7399528883035416	0.7308854376633014	8.839704265379378E-4	0.7739863792893951	8.839704265379381E-4	0.773986379289395	0.947059337960236	0.6386086740475106	1.0664409840417661	0.28593454596985474	1.379920876341156	1.6746590818336213	1.4476776470035788	1.4971506114431323	0.9388455277368163	2.3414541439599468	0.5100075950517761	1.137822671168142	0.7176201294683952	2.3876917008856235	1.402122151590328	1.0	0.0	1.0	1.0	1.0	1.0	0.0	1.0	1.0	1.0	1.0	1.0	1.0	1.0	1.0	13.0	-55027.97435866187	0.0	0.0	87.0	-1218.8958513431385
488600000	-56714.36746511746	-1270.8913493702069	-55443.47611574725	0.42739985691455196	2020.9123261704829	50.33281958133796	0.4582760704406649	-0.07787978695812064	1.7811863271394937	2.3343975855517938	3.852362038814364	5.404191181798152	3.6879938638106604	2.317847162658879	1.9402953853150182	3.509998404559355	4.269974662737138	2.3935321004825387	1.2861442971939863	2.0333036668848585	-0.24506408771487775	0.8242670846294053	1.7631964205157484	1.1110262652955376	0.3366793118448192	0.2210499654992802	-0.19016655125573306	-4.6879958305764875	-5.031191374627603	-6.142201345286619	-3.7064440090808413	-2.1406849999644004	0.468	5.183000717794787	0.289068597036486	0.18239062552263144	0.19002790373782513	0.3385128737030606	0.8986362326362117	0.7866571795663811	9.725806378366155E-4	0.6454624166552111	9.725806378366167E-4	0.6454624166552125	1.899061097555729	0.24461588756546224	1.4412210316502743	0.4541601787868973	1.0142852925159436	1.5831426087318947	3.834257652628158	1.1643279938678446	0.47110973065305156	1.0380317403364414	1.5653198071558565	1.8754858242659473	1.5830913313248485	2.7597979744220864	0.8233306661639945	1.0	1.0	1.0	0.0	1.0	1.0	0.0	1.0	1.0	1.0	1.0	1.0	1.0	1.0	1.0	13.0	-55026.539321387514	0.0	0.0	86.0	-1204.1772043955743
488610000	-56690.6846426959	-1270.1228864334391	-55420.56175626246	0.42106968747932944	2020.918656339918	50.398161016031146	0.5233947058015543	-0.13929319858524672	1.4608082263073878	2.329660514143443	3.3606096632828715	3.9150115403793877	3.1704899455227915	2.202268240489976	2.3447834017050178	3.5177242967812736	3.6381787919259363	2.9888000051061914	1.3999991534416933	1.8888884817131484	-0.2763637136414251	0.9026964846413823	1.4679307640343022	1.4773115663173337	0.35939825186845203	-0.15386531342564286	-0.5876527992071601	-4.663530418148097	-4.436459869182134	-4.814543444414268	-5.470226581274542	-4.810025197210472	0.468	5.340037777851747	0.29200016407473867	0.1830766635686803	0.19108767085050982	0.3338355015060744	1.0835062973197278	0.7731415772682119	8.859551644431468E-4	0.8520806705098869	8.859551644431486E-4	0.8520806705098865	1.167696287339607	0.5146013460463394	1.37872437855382	3.1744106546042272	1.136735636979296	1.0380088268784742	1.0340807327887955	1.3681741180422786	0.6118949670282796	1.1669425404463312	0.30275809809466364	0.5199787019953053	0.9483368888724298	1.9637138750460577	0.9542462813485407	1.0	1.0	1.0	0.0	1.0	1.0	0.0	1.0	1.0	1.0	1.0	1.0	1.0	1.0	1.0	13.0	-55030.687348709034	0.0	0.0	82.0	-1196.741114085546
488620000	-56672.23699995771	-1243.2120008170127	-55429.0249991407	0.41653695760942866	2020.923189069788	50.61866412940665	0.37527237903595795	-0.3550545572868007	2.020263125585969	3.231494999459944	3.1268887611943668	4.380926471953104	2.960918914456398	2.3783319402751832	2.7004351806530247	3.5315685449661296	4.056165033261924	2.8745473824430614	1.255417791331971	2.071853639423121	-0.3082645427354105	1.2290677486708619	2.2832752069663345	0.8711824381047736	0.17809053859229446	-0.07989896306213946	-0.5617024254154528	-5.217774489270697	-5.613533695708017	-6.854120731249368	-7.696931239188984	-6.959986841767202	0.468	5.230809365506776	0.29101389299701047	0.17855617004947474	0.19089279190391997	0.3395371450495979	0.6996134586571696	0.7291279614640256	8.853363910763724E-4	0.800997463505603	8.853363910763742E-4	0.8009974635056043	1.2529172920137437	0.4961400898463563	1.948298887398852	2.336120053494154	1.4123765150958054	0.9494832465731612	2.5345356670870953	1.7340371881487153	0.9291543325950002	1.3746722487035317	0.6080135582149243	1.0999591332841512	2.2705597323810425	2.693756824765225	1.6665582673106654	1.0	1.0	1.0	0.0	1.0	1.0	0.0	1.0	1.0	1.0	1.0	1.0	1.0	1.0	1.0	13.0	-55037.01095196439	0.0	0.0	86.0	-1167.3646665863648
488630000	-56689.718555589345	-1267.3033025956577	-55422.415252993684	0.4172324859092871	2020.922493541488	50.16580302578377	0.39434205832866237	0.3186472373783248	1.3343767131326016	3.1477829362475025	3.0859407195377564	3.4193573228604928	2.3757973396039866	2.29574746587745	2.8428003673404016	3.030725889853775	3.5414241148107988	3.0069548153126235	1.4869928028362942	2.459392750272498	-0.13799826833351928	1.113714013735508	1.8845999546732657	0.6237807281010483	0.06643500903496402	-0.3701451733448708	-0.7225886998584643	-5.303931501090709	-4.887359934589437	-3.717002082055095	-3.1810830527210885	-1.2990398768455726	0.468	5.444249660712042	0.2895519686922548	0.1779200932691315	0.1939500174398886	0.33857792059872815	0.6979153749991239	0.738578177991294	9.286435731821926E-4	0.8630669387333975	9.286435731821911E-4	0.8630669387333944	0.37150473491056	1.2219380982118218	0.800683098339157	0.9336409179765808	0.5554413213058287	0.8385648289987335	0.32926202170186614	0.6058701414665519	0.27191146260106125	0.7818984952677959	0.2297516751293465	0.0868402437495617	0.45208825784476614	0.6762052096794627	0.23891292655470334	1.0	0.0	1.0	0.0	1.0	1.0	0.0	1.0	1.0	1.0	1.0	1.0	1.0	1.0	1.0	12.0	-55025.35864736508	0.0	0.0	84.0	-1205.9177572866506
488640000	-56677.172016599754	-1254.5805602373036	-55422.591456362454	0.4193012332730723	2020.9204247941243	50.36337661504681	0.4329152517897586	-1.1600062388810406	2.2951737072133023	3.507144307176505	3.780779913141388	2.861440495701651	3.027502355627726	2.201062313882155	3.669225497890948	3.024803630779995	3.812836718458309	2.944984784478215	1.5517846466673852	2.121934219913301	-0.12575761398654364	1.3250719229641643	2.650686080255742	0.45647949493286255	0.6895359467234107	-0.6473635647339055	-0.5447712959329472	-5.072855301749006	-6.45146896864822	-5.747637277253406	-7.864213920816862	-9.449027068984044	0.468	4.993082157709748	0.2874317216413954	0.17841364774997637	0.1940775081501048	0.3400771224585264	0.9126761095327545	0.7578659847735985	8.860080681508446E-4	0.8976629172857242	8.860080681508457E-4	0.8976629172857236	1.2928245234602664	0.21232254723571636	1.52168210393255	0.5906165583780262	0.7859128878535548	0.9179788417620228	0.3894557759818462	0.9305488907017605	0.31111289518142693	0.6393023769585573	0.3168482515533308	0.3594898679469622	0.3087404675674315	1.5808291607907818	1.4095121223058324	1.0	1.0	1.0	0.0	1.0	1.0	0.0	1.0	1.0	1.0	0.0	1.0	1.0	1.0	1.0	12.0	-55032.77020823228	0.0	0.0	82.0	-1187.6915513360818
488650000	-56698.98484098097	-1270.1381516464648	-55428.8466893345	0.41627171936198143	2020.9234543080354	51.13912744183159	0.23160557768721235	-0.8636574853439123	2.997812605804257	3.518724504143695	4.900755447163083	3.017538882766539	2.9624686201021566	2.3148947196300633	3.236301096465382	2.9731252328668174	3.706224518086424	2.937339869105563	1.4763263837810645	2.3617055628217827	0.02328937719301037	1.5477042887719328	3.5119427026511203	0.3188718918663282	0.8166722113661978	-0.7795577414878263	-0.18863654122378956	-4.6880368998218005	-9.38148520796465	-10.737795996976189	-9.244790858754179	-5.234781687584776	0.468	5.21498852410345	0.29437278952171664	0.1776478882561641	0.19314914283729492	0.3348301793848273	0.8867438180732123	0.7591059478974977	8.660423065752931E-4	0.7565992641045791	8.660423065752927E-4	0.7565992641045794	1.158424966417483	1.0859617785017903	1.0578524899932367	0.026204301764406485	0.9696919522991277	0.6411557098678797	0.6474510954733963	1.1371075679926996	0.3885518540727115	0.9319541210121021	1.0516216579101372	0.8247822604113915	0.6036954160407081	2.565036234988649	0.5643737966169257	1.0	1.0	1.0	1.0	1.0	1.0	1.0	1.0	1.0	1.0	1.0	1.0	1.0	1.0	1.0	15.0	-55022.405713891625	0.0	0.0	83.0	-1200.710233690907
488660000	-56736.11556488335	-1280.9196358638546	-55455.1959290195	0.4172700895549262	2020.9224559378424	50.93342771291197	0.23221200981929385	-0.9678326825119051	1.7297436193107494	2.369392055364072	3.8950011055733635	3.198272145237599	3.275314468842398	1.8536929446527597	3.357786482599484	2.928297159482303	4.754540098824023	2.7299291406430877	1.4686858669123322	2.1777843144885787	-0.011576935458533215	1.4621763597527617	3.736840477460903	0.3983713222172919	0.6832844782482104	-0.15008606024968116	-0.14045988909683962	-4.413295386815031	-7.189788928183252	-8.721201533154835	-8.986548924009256	-7.581422275524469	0.468	5.253754408249391	0.2869099400410117	0.1806735869827763	0.18707211951287467	0.34534435346334025	1.1799747292434029	0.7911288224117135	8.762005244961023E-4	0.7322850820721711	8.762005244961031E-4	0.73228508207217	1.7018519330688322	0.2601782663778213	0.31208375539408656	0.33219503437498876	0.7825803966514917	1.0319776871168862	0.6260664424274868	0.8248225721229533	0.7300194966811431	1.1233471299553475	0.22108382881237076	0.5170858281167664	1.1520342515518132	1.67286670478986	0.8671397592756848	1.0	1.0	1.0	0.0	1.0	1.0	1.0	1.0	1.0	1.0	1.0	1.0	1.0	1.0	1.0	14.0	-55036.28511033984	0.0	0.0	93.0	-1216.4681150339175
488670000	-56726.13829782926	-1309.7685892468019	-55416.36970858246	0.4166045486813974	2020.923121478716	50.91046934211376	0.3902365221191536	-0.34581626048635783	2.2733903008578973	2.9365875583963073	4.388064771342645	3.178513843684986	2.8006029142902316	2.0187391917187316	3.076128787714361	3.3488824368329704	4.1598676703837185	2.8083617606885425	1.3567982610783624	2.0274787221404025	0.20676956093701773	1.6675475444108647	3.5728811331264563	0.11054244070076394	0.3417507895692794	-0.07476001318653511	-0.3352028374698737	-4.864793501823456	-6.184404158466945	-2.2989728798380282	-3.8388171756732925	-4.943858583204612	0.468	5.366422064169725	0.2895469063507583	0.17963548565250217	0.192260464283505	0.3385571437132375	0.9482298448155072	0.775417989497333	8.633616145773481E-4	0.9302446356691678	8.633616145773479E-4	0.9302446356691667	0.7564992900321935	0.5216702441719682	0.3108444001736501	0.2004703016690711	3.0643756277407093	1.9104831630532577	0.10200098742142269	1.7045529163544806	0.08757309807406535	0.48950647347807963	1.1510480905189673	1.0604230441983176	0.4631843116944823	0.9864396824498818	0.20487238011890438	1.0	0.0	1.0	1.0	1.0	1.0	0.0	1.0	1.0	1.0	1.0	1.0	1.0	1.0	1.0	13.0	-55001.22171376726	0.0	0.0	91.0	-1236.7553667612945
488680000	-56673.529971396114	-1258.1456039286381	-55415.38436746748	0.4167257534026408	2020.9230002739946	51.10800335705105	0.6374159393926749	-0.08620543216153473	1.7059738667105002	3.269175732861689	3.428779403018393	4.217435176741683	2.1823909895738556	2.0229227636448117	3.3033156939624844	3.4006177802300455	4.314614942239555	3.274243023026436	1.327387769923669	2.1640362977129644	0.05625347332763075	1.9702154939668908	3.319800978876721	0.058824740916255655	0.1885869429901843	0.03642591145938774	0.45615446852857877	-4.353841244724581	-6.52113077934419	-7.238991251203194	-6.407189732118867	-8.630442338157817	0.468	5.276694012241459	0.2940210544488489	0.17636288621302965	0.19238301301854666	0.3372330463195777	0.7762370307496017	0.7278143496387206	8.775446573216017E-4	0.9032900816939256	8.775446573216037E-4	0.9032900816939252	0.6936654863283711	0.9142483884695181	0.8843128795095327	0.14825283308139434	2.071727170483306	2.0745401248775974	0.3587884189816941	0.8741713114159347	0.6327095266573076	0.6913487627756778	0.13645757731112781	0.7087849673606416	0.40908903601218494	2.087526442575898	0.5369761779381211	1.0	0.0	1.0	1.0	1.0	1.0	0.0	1.0	1.0	1.0	0.0	1.0	1.0	1.0	0.0	11.0	-55019.942533931455	0.0	0.0	88.0	-1190.7702508614861
488690000	-56711.57421481811	-1303.8871682999734	-55407.687046518135	0.4292250385635056	2020.9105009888337	51.37914989434006	0.3398354464275204	0.1111527884203678	1.5060219587607528	2.324624381675889	4.693510408790989	3.944380182895215	2.388490017314123	2.0763579328507373	2.7980934890354083	3.3781291542394305	3.3751533475569966	2.5457232261047933	1.3720085318101134	2.1853611275715017	0.002777619723840599	2.3867202354434265	2.239019472833949	0.30451024936323723	0.6839985876936189	0.24606773281694405	-0.15922399942629384	-4.277960117485834	-4.94762526279198	-8.44828839842207	-7.70699024636606	-8.875792028421841	0.468	5.665746447720886	0.2874249848930842	0.18023664031414685	0.19297406088679867	0.3393643139059732	0.5454417404328518	0.7297841894507707	8.499938142333328E-4	0.8152328317726557	8.499938142333295E-4	0.8152328317726532	0.6774242168857787	0.19299575722172746	0.8558671958077606	0.4163029985690616	1.2693773171933849	1.0924534072994287	0.28683690924526006	1.1739279398440057	0.10825666044460562	1.255386074343565	0.7556286042243804	0.3948502098480409	0.9893889356514163	1.9926842842957282	0.3544617939334635	1.0	0.0	1.0	1.0	1.0	1.0	0.0	1.0	1.0	1.0	0.0	1.0	1.0	1.0	1.0	12.0	-55007.080924124704	0.0	0.0	88.0	-1240.9267247617986
488700000	-56639.908450458155	-1237.9384745951454	-55401.96997586301	0.47057696583769604	2020.8691490615597	51.33833725537394	0.26308088497187826	0.5765046583372173	3.2822041780898163	2.7347601450850325	4.0414336229191274	3.848037248099277	2.72878812303561	1.7200776275576082	3.7765375939342594	2.632986680361541	4.02221362639432	2.6369264440425786	1.4764481179414768	2.4950031963596926	-0.030800727039075944	2.066578089385556	3.1438825470901843	0.21982985452641152	0.4796851742396819	0.3986275580766393	0.18557021243710012	-4.268711041703271	-4.365345563385758	-4.610147736397376	-4.112250916783933	-5.099052413715109	0.468	5.0245333501312075	0.29432518655523543	0.1804716979612758	0.18961904878860705	0.3355840666948846	1.0052434888818174	0.7773289947174944	8.847378175379957E-4	0.7110474330869886	8.847378175379954E-4	0.7110474330869883	0.5129265068125618	1.976544406221134	1.1880973115600102	0.14602730701427652	0.7522309883830952	0.42212273380645776	0.2975822663476608	0.7354557744158992	0.16943967572409432	0.7878337537993246	0.19155767006387123	0.3684107168290376	0.8285628935489278	1.5082210312672966	0.8117599732794027	1.0	0.0	1.0	0.0	1.0	1.0	0.0	1.0	1.0	1.0	0.0	1.0	1.0	1.0	1.0	11.0	-54990.10999257294	0.0	0.0	86.0	-1183.3676322445954
488710000	-56686.54715296666	-1272.961015048554	-55413.58613791811	0.42595160438945084	2020.913774423008	50.521389793231776	0.20114114200968816	0.565481277160111	2.7074484320621264	2.0856601014678096	3.201565724327376	4.258187509481047	2.3247973918487213	1.9787421523296924	3.4830650214358694	2.789431950191588	3.1276910216290914	2.6460725076155187	1.071636821784166	2.9158641270823193	0.21790016676723636	1.634933447487508	4.258488263016318	0.20421344167001426	0.3450156993640897	0.19020890291901937	-0.08687755476575028	-3.9783875299636198	-4.740882334366549	-9.688243805375226	-10.360313903659637	-8.268704761203137	0.468	5.41768777279001	0.2893148951400201	0.18147458122151391	0.18963812918014092	0.3395723944583279	1.024407743630443	0.7752757125436714	9.434429114208384E-4	0.8259429452764894	9.434429114208376E-4	0.8259429452764895	0.44163092706433105	1.6373488509217806	0.6316505320047251	0.26363628781414805	1.0178574176083584	0.8408288761366071	3.9058048653903636	1.5518168945200412	0.02452345109151381	0.8784242052548694	0.14445979655864277	0.5614050372834606	0.9127404465293212	1.9648489918279592	1.2121185796710634	1.0	0.0	1.0	1.0	1.0	1.0	0.0	1.0	1.0	1.0	0.0	1.0	1.0	1.0	0.0	11.0	-54999.37999752983	0.0	0.0	92.0	-1207.9142908661859
488720000	-56686.781261256074	-1254.5472544240297	-55432.23400683204	0.41765057358930024	2020.922075453808	49.811439403192566	0.23212561827517103	-0.2209805907620757	1.4475406373204858	3.5788079183752557	2.57577840886603	3.8439456605974596	2.4281723695239332	2.142126523720178	5.045402213048785	2.61916823160419	2.9624729295531833	2.4950228734025734	0.9469595424571915	2.752821209244062	-0.13806172126337252	1.5786134221700583	3.7199388757744285	0.34733763163267195	0.39282170300711317	0.28285106981581515	0.47181048878777765	-4.10964759256391	-5.3921603769056565	-3.7938630858932667	-4.319318564549378	-2.9994722717044344	0.468	4.886852927753557	0.29571444291450266	0.17893435426137363	0.1915984522239556	0.3337527506001709	0.8225343927676877	0.7753515911660231	9.119799023271821E-4	1.0523932967335328	9.119799023271839E-4	1.0523932967335354	0.6663957801072099	0.20443387456105244	0.7813716220822104	1.2795429594692538	2.3352378946952053	1.0678173644187752	1.8998792636272872	1.2600687103757855	0.004230756162588498	0.5869964592840405	0.37498019733053267	0.720018779717251	1.6574975707675035	1.5201846677193518	0.38356461783755647	1.0	1.0	1.0	0.0	1.0	1.0	0.0	1.0	0.0	1.0	1.0	1.0	1.0	1.0	1.0	12.0	-55025.158289985964	0.0	0.0	94.0	-1178.0191391970702
488730000	-56641.17824061618	-1236.442016102032	-55404.73622451415	0.42059328811018776	2020.919132739287	50.24014747942221	0.1151968851280995	-1.3228368677606084	1.368086032371888	4.758164120744904	3.4127741436094565	2.8508078916642132	2.3738223169277846	1.7316422077983578	3.0291960336942108	2.8153827302933574	3.1571388776308558	2.8088760291261377	1.0543314649034503	4.460005819078004	-0.11210863599651776	1.7815157322773651	4.889066043282276	0.3192249633228757	0.8453051686590658	0.39051401942739805	0.06508718117136586	-4.031197893831692	-5.723500560922491	-7.272022073636177	-5.7109114434945125	-9.79432882844385	0.468	4.7246275107553055	0.28977790798258835	0.1824685806810768	0.192774201425975	0.3349793099103626	0.9987590187013033	0.7897418643276449	9.368810428724771E-4	1.0308988323057877	9.368810428724768E-4	1.030898832305787	0.8848031802493297	0.1289994499832811	0.579803751502742	0.10319003587547526	1.2977511859548754	0.604582430223594	4.441331854577592	1.2219230831496364	0.005035529266744561	0.5088397350117864	0.26405999179467093	0.888794457399345	0.4774138906844091	2.1300688039778986	0.26203532903905313	1.0	0.0	1.0	0.0	1.0	1.0	0.0	1.0	0.0	1.0	1.0	1.0	1.0	1.0	1.0	11.0	-54997.04805729781	0.0	0.0	97.0	-1164.2069013500584
488740000	-56632.6649878291	-1225.0127585699056	-55407.65222925919	0.4333792949174869	2020.9063467324797	50.125655713632106	0.26714751404870857	0.17396119184661568	1.8557248408906923	4.128998156878482	2.765624732026326	2.955638346875092	2.8753289293008177	2.0954136349274566	3.362228226513425	3.214353447605919	3.3420343387140536	2.9259191506422075	1.0051963235764847	2.6581143321382212	-0.14253094554791815	1.9282011820186475	3.84106503741624	0.28047632158253005	0.5232143650691362	0.19939346182254608	0.3450111581853578	-4.357794197599434	-4.576943019731566	-5.444462446385379	-7.447395041138913	-6.102895175389051	0.468	4.619612016045046	0.29477177783869773	0.17797004130678995	0.19056418824808874	0.3366939926064264	0.8868078138617778	0.7860976239192613	8.899690521337583E-4	0.9173349739609944	8.899690521337576E-4	0.9173349739609958	0.6251329069845624	0.7094617926491593	0.6815686480452686	2.640591636141216	1.4582084499147137	1.4132136396803945	2.1637580362534092	1.2616484078243033	0.0024892474284683654	0.4518355348626046	2.006437736272415	0.5144903688244807	1.2066524084359778	2.757943612953562	0.28322866127924395	1.0	0.0	1.0	0.0	1.0	1.0	0.0	1.0	1.0	1.0	0.0	1.0	1.0	1.0	1.0	11.0	-54976.97193864353	0.0	0.0	101.0	-1153.6810258405328
488750000	-56622.63341858875	-1215.7718991928691	-55406.86151939588	0.4242785866976597	2020.9154474406996	49.74507533409247	0.25344440827681874	-0.37291274164555177	1.7152393266372503	4.048168725713587	3.77220788370491	2.8059167065520807	2.391503006053578	1.9118987478072467	3.8728690405685513	2.831518003035772	4.1991902298736	2.9751094659469675	1.1326633644806101	2.413461110543499	-0.02802787516874275	2.0702566481752323	2.863869970451951	0.12806119266476843	0.7593767000842047	-0.2447668860762265	0.41303233907600007	-4.345255846373478	-5.456095070350992	-6.416574186937695	-6.736266462387343	-5.59769834768353	0.468	5.425561379088451	0.2933529085821	0.1793224381147942	0.1928422925996358	0.33448236070347276	1.0558089145028036	0.8050237748628576	8.95531096508889E-4	0.8876995050614518	8.9553109650889E-4	0.8876995050614527	0.5122576327557369	0.41047900467867954	0.29819676771018877	0.1816360768792984	1.0949144376077253	0.9367213075087935	0.8869955569940479	1.016235355419174	0.00887993555022922	0.3132477528026193	1.4007930079297979	0.5444504661738016	0.7096765618763862	1.1929467761326324	0.1974008798294019	1.0	1.0	1.0	0.0	1.0	1.0	0.0	1.0	1.0	1.0	0.0	1.0	1.0	1.0	1.0	12.0	-54990.28450520575	0.0	0.0	92.0	-1151.9264707539132
488760000	-56649.349875150016	-1225.439101563494	-55423.91077358652	0.4171199276689374	2020.9226060997285	49.94496574466851	0.2271755694681747	-0.2845704696160158	2.7470306965190177	4.767484705297557	3.1315540763234275	2.9694618981330603	2.4541179295436306	1.9367923716459872	3.412504871841643	3.026880097586723	4.676216894879557	2.384619565371053	0.9767860320337827	2.2257884746729837	-0.14460872923792706	3.228970867838079	2.3842775437187833	0.16641822363530545	0.5031013233455246	0.47837078738632766	0.23504550460854348	-4.440959178367214	-6.445764198858811	-10.182213020061846	-10.409578247203392	-9.11694758178227	0.468	5.282127083750314	0.2897749695156967	0.17925587610753696	0.1938346845797677	0.33713446979700146	0.8185771873752713	0.716004069536515	9.427718595190074E-4	0.8902563314789013	9.427718595190064E-4	0.8902563314788997	0.6535484721226975	0.21471038200431866	0.7238345372041532	3.89591721599587	1.86135620539768	1.55969780511781	0.3206146530175628	0.7220148196525421	0.334460335798541	0.4644133146986036	0.20856897124374302	1.3332397462390233	0.5850137743413032	1.7471151910447769	0.665888875268919	1.0	1.0	1.0	0.0	1.0	1.0	1.0	1.0	1.0	1.0	1.0	1.0	1.0	1.0	1.0	14.0	-54998.764547281135	0.0	0.0	88.0	-1151.3160574496649
488770000	-56648.21054181948	-1222.0524554786832	-55426.158086340794	0.4196515813102056	2020.920074446087	49.19078632607282	0.15648760675960827	-1.1149927691920558	1.3628319200103916	6.5002292726610875	2.680436326215739	3.346405739923632	1.9855353087421277	2.1653162068233627	3.3942906234556856	2.707298208995122	4.114506687172525	2.8790284532454335	0.7930027736640666	2.4502949778405156	-0.15173936038779118	2.434612468110204	3.306626000142805	0.5887607726419721	0.652258591425793	0.16905791396248881	0.2939559669207658	-4.3406395838041965	-6.045764102205606	-7.272830521293073	-6.788990563147898	-8.941391815579802	0.468	5.368380325343458	0.2909612478556618	0.17592867125515657	0.1930925992397933	0.3400174816493911	0.9210911482928794	0.7697085244413631	9.121796282176691E-4	0.9743587990726146	9.121796282176672E-4	0.9743587990726135	1.103519026753481	0.3007176138228139	0.012274708416271702	6.3616518079821285	1.7618819847662617	1.2228127346692053	0.5292271313527755	0.9301589906571439	0.08617268527658097	0.6894235543876968	0.20678275202888066	0.6858604358537482	1.1304827281061824	1.2168087961132794	0.5125103238258942	1.0	1.0	1.0	0.0	1.0	1.0	1.0	1.0	1.0	1.0	0.0	1.0	1.0	1.0	1.0	13.0	-54984.68450747058	0.0	0.0	96.0	-1145.6591099813193
488780000	-56649.18835696678	-1194.4065235911332	-55454.781833375644	0.4167975535950835	2020.9229284738021	49.44505393005705	0.3452818780667695	1.1319799847687142	1.730093800365007	4.788841072423517	4.044064102533677	3.351022279012777	1.636924838253324	2.5759813642513754	3.401630508164714	2.7597310127403487	3.564313684407072	2.8327534210089853	1.0085987321350718	2.6171026828397705	-0.3711862791545427	2.900650448057631	3.85871189604111	0.16113373400591097	0.8846043124924161	-0.21192382117437747	0.15809982604160075	-4.36599340412045	-5.597728876174744	-5.39899060937927	-5.920845002951559	-4.975299270331348	0.468	5.296067569990494	0.2924553938272759	0.1770719172855513	0.19375432419760794	0.3367183646895676	0.6817114697950366	0.7132335844042992	8.953064616457521E-4	0.8972736545717339	8.95306461645749E-4	0.8972736545717317	0.5009754558759276	0.46873103448504855	0.023110962836410513	0.8310117335123979	1.489745937040176	1.2479726037615018	0.916779130700445	0.8906082700624924	0.18023011504059944	0.777935145550219	1.664763907409704	0.255944398039269	1.097576124013966	1.8966932742079246	0.14317477907399553	1.0	1.0	0.0	0.0	1.0	1.0	1.0	1.0	1.0	1.0	0.0	1.0	1.0	1.0	1.0	12.0	-55002.56123841767	0.0	0.0	102.0	-1128.1390704810294
488790000	-56675.439151257815	-1216.1220388139202	-55459.317112443896	0.4200912798935845	2020.9196347475038	49.31504687142122	0.1513927254596961	-0.1263895695442727	2.3747521481854266	4.715936006828094	1.7917038719076384	2.8522187880518723	2.3409649842521745	2.3148023925366	3.7490641254433865	2.877080334470099	3.5112101260645088	2.789021430633673	1.0869457488450418	2.664107051626549	-0.11137688748227223	3.7933489691202142	3.6383141951344418	0.4615844742758232	0.6697889477107528	0.07690601149389377	0.36786162535745054	-4.527174765350388	-4.295316086463374	-9.313508120827759	-14.739626742898613	-16.528675073681022	0.468	5.051256532573252	0.29268138746747974	0.17845911554195182	0.19531966526506625	0.33353983172550494	0.5568616007328898	0.7114432751324634	9.092237086460935E-4	0.9649969293805238	9.092237086460957E-4	0.9649969293805236	0.7296507790214831	0.6337999726936424	0.606584606819772	0.2837385517279378	1.6748288425861457	0.8905087794187747	1.373819016029545	0.8160146761057392	0.021973589248112466	0.5211030849611191	0.030560879839834635	0.6821044024411946	0.4801677240799915	2.1859885564021857	0.4083913970796926	1.0	1.0	0.0	0.0	1.0	1.0	1.0	1.0	0.0	1.0	1.0	1.0	1.0	1.0	1.0	12.0	-55003.009127500205	0.0	0.0	110.0	-1148.780146610865
488800000	-56669.64822128909	-1195.9027514123504	-55473.74546987674	0.4162669543046824	2020.9234590730925	49.25577525917761	0.3239564665377024	0.6263373432849768	2.175825405163372	2.8004858942719526	2.281236963319361	3.174617734154351	2.10765204357982	2.256370655103009	4.19947627209143	2.4888217994140174	3.654158895782718	2.8958147446778346	1.1339662513722417	1.9513980038305268	-0.13718235956301117	1.953355261140337	3.6821961314768505	0.6376080289843744	0.2857450145715496	-0.3070290342971509	0.6652849164599763	-4.928346255517894	-6.812154498521194	-5.042422832518929	-4.65202095692441	-3.5257546729180715	0.468	4.9359107321979865	0.2865648825310165	0.18445931311106253	0.1935311873537592	0.3354446170041644	0.7998398624045547	0.7867717361253567	9.252750501730467E-4	0.8649213658475763	9.252750501730466E-4	0.8649213658475768	1.703765883813692	0.019506183635716105	0.6678278246711262	2.006667567414841	2.092773846909024	2.300292629751312	1.2003731413413556	1.4925774370040392	0.33695897269316966	1.0052041949684423	1.252920402805668	0.8588770881700655	1.7221954040986633	1.7101224213781347	0.505629674320781	1.0	0.0	0.0	0.0	1.0	1.0	1.0	1.0	1.0	1.0	0.0	1.0	1.0	1.0	1.0	11.0	-55032.209220985766	0.0	0.0	99.0	-1127.1634522207653
488810000	-56682.7107915515	-1235.448875183374	-55447.26191636813	0.4171378446794681	2020.9225881827178	49.69015123229822	0.20759905508576598	3.1869113877606217	1.8689797929293328	5.174881474932208	2.1022637731725022	3.9687569807596055	2.4626515995726788	2.2290033896931054	5.216415436633836	2.5106136907289787	3.625533800343523	2.8420912193761727	1.210709482031474	1.4255109448561274	-0.18268515460114604	2.6545703971231704	3.192774762436103	0.6722635020381245	0.061297597782885016	-0.43912895904763627	0.889808020930379	-5.181977864131521	-4.025494200707219	0.2987839137781334	1.6056757868872902	2.8489783372870496	0.468	5.702805121853458	0.2896418663432135	0.1790755571657328	0.19607429565340434	0.3352082808376519	0.9315758005984798	0.7442842759890341	8.749946846822778E-4	1.0580009616986796	8.749946846822762E-4	1.0580009616986805	0.8305088905206618	0.5209037469372718	0.4408580116694327	2.6640314179157576	2.989425186217027	3.117398462365717	0.7402558625697068	1.0249412089816439	0.4009557026205627	0.7392347273857729	0.4409172264798745	1.3108969747614565	1.3386021724411812	2.123313522039519	0.6693309946341828	1.0	1.0	1.0	0.0	1.0	1.0	0.0	1.0	1.0	1.0	1.0	1.0	1.0	1.0	1.0	13.0	-55020.00260596433	0.0	0.0	93.0	-1151.3840698276028
488820000	-56677.31858544988	-1242.5015544939001	-55434.81703095598	0.4230446975576616	2020.9166813298395	49.25074079388025	0.2786220938327582	2.4578258709526093	1.6102207765635794	4.371803388295633	2.7165280013750324	3.8643654355369943	2.1483624144329423	2.0062999174146645	3.8850732510637704	2.4160763814670836	3.6552189685610266	2.2787621494991854	1.2831645188924092	1.3668150960891623	-0.26892001646687524	1.7812910216010813	3.0500854989136426	0.8945210786630093	0.44125826768439275	-0.4123952954036045	0.7117319396031678	-4.456191708617694	-4.530136282623865	-4.406433481030406	-3.6852477170378104	-1.460603820983946	0.468	4.888631128716645	0.28961486846476614	0.18055598970618275	0.19101621731399748	0.33881292451505624	0.7387603030950161	0.7653710964114424	9.565027016783629E-4	0.9683449137070889	9.565027016783606E-4	0.9683449137070864	1.2351368585206244	0.4801302747941188	0.5932210158141531	0.3241893756292137	1.3302617284618103	1.678589721949795	0.21326943701856735	0.9229392413596138	0.5186410727893206	0.4221380374539366	1.1061652199634326	0.6695833743657572	1.6472236841434222	2.209721558910042	0.8095867995915648	1.0	1.0	0.0	1.0	1.0	1.0	1.0	1.0	1.0	1.0	0.0	1.0	1.0	1.0	0.0	12.0	-55013.13464952448	0.0	0.0	91.0	-1171.3049459225801
488830000	-56660.419013951934	-1214.125548440835	-55446.2934655111	0.42997923763319756	2020.909746789764	48.678766054920295	0.37063809683694315	5.335498066469544	2.405955046253512	4.245202083517286	2.552608783489035	3.3197506297587003	2.6957245485732733	2.018156716640263	3.580291121790286	1.9198399159636068	3.9687197291483565	2.66164178401975	1.1140950359765378	1.4009117601124805	-0.10285088135589082	2.696849025413076	3.74048559989009	0.7438712130464723	0.6359576003711648	-0.5910837402906914	0.49582175575742826	-4.593122654619439	-3.7820836275976957	-3.316394589805686	-3.146275856503302	-5.921750460491897	0.468	4.59742821096914	0.2870121230626468	0.18245128414588846	0.19666991656175337	0.33386667622971405	0.9310071867184978	0.7903128713818275	8.860156010426481E-4	0.9940605169981178	8.860156010426461E-4	0.9940605169981201	0.44020245581185574	0.5742468380512201	1.3399637426951505	0.2338609600616448	0.7418573310485334	0.6614304412946951	1.1292329362241669	0.8510300511606487	0.2801822567864268	1.0109370824849384	0.27700613864085344	1.4615254468770433	0.8594284896962995	1.3837554795087663	0.28956861532693534	1.0	0.0	0.0	0.0	1.0	1.0	1.0	1.0	1.0	0.0	1.0	1.0	1.0	1.0	1.0	11.0	-55028.00070239745	0.0	0.0	97.0	-1146.5646586140233
488840000	-56676.28750025877	-1247.7640597718812	-55428.52344048689	0.4328379505334288	2020.9068880768639	49.34999321627174	0.12472113835921293	2.0758385725348325	1.5206954057435058	2.4756199126506813	1.9345718258097873	3.1443048244048173	1.9666245876403863	2.1971497943959046	4.442937395738923	1.9908021650963341	5.24187845447759	2.405524982531695	1.5284165553420128	1.2841939209138786	-0.30921232903258555	5.851068288559841	3.310619503006918	0.46443546683407144	1.05590898911564	-0.15315394213087374	0.483087111528113	-4.960295833649678	0.20718443972637957	-5.869955062513873	-6.490547614730746	-9.940038022413763	0.468	5.2641171297163	0.2937951751273513	0.17951141014641225	0.19365890110898926	0.33303451361724973	0.8213463194248667	0.7489460518074447	9.011617054218347E-4	0.9289829591241908	9.011617054218351E-4	0.9289829591241896	0.8112334424559768	0.2119355948788672	0.09491734255597978	0.1728013442298833	1.4633135978558103	2.5385662862561293	0.8086293388200693	0.9303693174269458	0.315043850383521	0.579088306534408	1.292952757225605	0.994050396667611	0.7751006873541884	1.4160789599410586	0.5532890341225751	1.0	1.0	0.0	0.0	1.0	1.0	1.0	1.0	1.0	1.0	1.0	1.0	1.0	1.0	1.0	13.0	-55016.86292294856	0.0	0.0	87.0	-1177.7274851066593
488850000	-56644.39183866765	-1215.3922708365271	-55428.999567831124	0.42762741479709643	2020.9120986126002	49.4741284927694	0.17208499016166223	0.8969623299662879	1.4256795278587056	5.372912661364342	2.7018477502393963	3.364334386952709	3.0820527753688927	1.9387311918582333	3.6329434313009386	1.9599488884065912	7.032182834739887	2.698638233288088	1.306535771269072	1.5094364360232762	-0.129601100876385	3.259602686706942	2.671356508896161	0.5971087702492099	1.0286155581990777	-0.4718103292166231	0.3751370192322873	-4.7510008028601085	-4.48929262730044	-3.9048846774273285	-3.1081306247852587	-6.620166746789416	0.468	5.485336323041251	0.28896739796816073	0.17826889000719495	0.19379851065922163	0.33896520136542513	1.0099366659456732	0.7666957033656662	9.582113898485081E-4	0.8704012044215702	9.582113898485075E-4	0.8704012044215714	1.348024814354795	0.32713681438943637	2.920731196007915	0.9241874186296499	2.266785929775982	1.9835162533749102	0.7110465296228452	1.769992494349298	0.28315152251310693	0.3894413186399919	0.27576605191606923	1.3961898949484453	0.5034973167463014	2.5805038999923546	0.8209989801171576	1.0	0.0	0.0	1.0	1.0	1.0	1.0	1.0	1.0	1.0	1.0	1.0	1.0	1.0	1.0	13.0	-55009.89385097663	0.0	0.0	91.0	-1141.870948239773
488860000	-56667.60580839084	-1230.1400305093719	-55437.46577788147	0.41723201921054226	2020.9224940081867	50.07412163799143	0.2778856342769076	-0.6611529682403534	1.9593987234464905	4.314399709401257	2.009199997538968	3.144538984306386	2.8485764748136355	2.146797585016039	3.1089374487221315	2.602325282156927	6.73790982077344	2.6979314365920675	1.3994214052278928	1.3434573842952542	-0.00717446103635444	3.7848115846331645	2.381841395570669	0.41860949057394237	1.3230018646020127	-0.7722827787136523	0.20814027182153916	-5.1106068494490335	-4.618931284613897	-5.151445427562789	-4.943980220310966	-2.0624049428264586	0.468	5.171028746165534	0.29027631286669886	0.17733114155683163	0.1931815776476713	0.33921096792880057	1.6895378357099264	0.7963621050314037	8.853861788442411E-4	0.8973722422760787	8.853861788442399E-4	0.8973722422760801	0.9423886667677139	0.11090689649019207	0.13665972546906055	0.32383435544106676	0.7074322846932948	1.9463285094904825	1.0427068534350699	0.7470686057766207	0.6058047879878566	1.8283456768248245	0.41167716443590124	1.1053757968177091	1.4667268710544574	2.7363786474123364	1.0112268343278878	1.0	1.0	0.0	0.0	1.0	1.0	1.0	1.0	0.0	0.0	1.0	1.0	1.0	1.0	0.0	10.0	-55026.55282297866	0.0	0.0	94.0	-1163.2778058085682
488870000	-56666.8206531809	-1223.7696277823643	-55443.051025398534	0.4180032388485931	2020.9217227885488	50.30854872116412	0.06870218604259692	1.2936234725011284	1.4849973065990445	3.584169686465143	2.9795317732214843	4.857519896646949	2.7524335736023247	1.9800905652202092	2.9738719671416023	2.5115716973327427	6.642335572882395	2.650908055410041	1.6400595500427784	1.3970071904561958	-0.43755164670287394	5.102387280947233	4.161140128976766	0.733145927670271	0.6632435599224202	-0.4341263145470951	0.1936076320328699	-5.154747882142281	-5.10786775331715	-2.842725524408196	-9.264240603136878	-10.169016618168019	0.468	5.4537659273375105	0.29051153573217264	0.17558734115247415	0.19274137296224497	0.3411597501531106	0.7792074268370762	0.7755612482574064	9.238313363038881E-4	0.7348416012552415	9.23831336303887E-4	0.7348416012552415	1.186822111965064	0.18140985888614214	0.7922836312203637	1.395210864606619	1.5693489376952365	2.8778107545236793	0.8336474950998619	2.1866149484912105	0.7172097165724065	2.232549713340982	0.2871750535124383	1.758477676140451	0.2955280458295956	2.353364462786841	0.6682515141385914	1.0	0.0	0.0	0.0	1.0	1.0	1.0	1.0	0.0	0.0	1.0	1.0	1.0	1.0	1.0	10.0	-55020.71846910901	0.0	0.0	93.0	-1163.9039655562992
488880000	-56657.66969119554	-1234.1630370620805	-55423.50665413345	0.41631850997062814	2020.9234075174268	50.36438477345024	0.2594474043199025	1.4869720405086315	1.7729931872665212	4.237892767935822	4.670434603138427	4.580849492102919	4.126475285182174	1.9152612963510114	2.8701378924044696	2.5840427049460666	6.200312633551624	2.7329241247811575	1.3949751698787365	1.0663854725723658	-0.18281277900208176	3.0487258600799167	3.03608084696581	0.7207717642778781	0.3856180167804312	-0.31428094242419363	0.03121901408224506	-5.148923889169364	-6.120768751642467	-8.138587803157558	-6.114019341091578	-4.928543007945908	0.468	4.401641173092845	0.29013141756076705	0.18201266147280684	0.19361986245213397	0.33423605851429455	1.570649044936669	0.8017489888681898	8.888412602500802E-4	0.6066729165978288	8.888412602500789E-4	0.6066729165978276	0.3059700765516517	0.3297614811716912	0.15902392213104047	1.5176364223629304	1.0200257699667665	1.507268407836061	0.5147074836253107	0.5370026598261363	0.5553560403048144	0.09898426915480446	0.3115504245169467	0.9789635521723352	1.526203614867971	1.7840418995442173	0.5069779030089177	1.0	1.0	1.0	0.0	1.0	1.0	1.0	1.0	1.0	0.0	1.0	1.0	1.0	1.0	1.0	13.0	-54981.33996248018	0.0	0.0	88.0	-1178.9580728821595
488890000	-56649.44813288791	-1215.7299857529401	-55433.71814713497	0.41722772952778786	2020.9224982978694	49.83606694130985	0.15834164963693545	0.22234906327760004	1.2154408167169926	6.174463356012914	3.479785350944858	4.285913310065768	3.728556616230154	1.6402752000957435	2.6921774557842615	2.2670483613572707	5.815809209184067	2.9664456414748566	1.097999277004437	1.0297136542857284	0.018741078712685072	2.772447302305912	3.544798501167463	0.5849876113249401	1.017343882198933	-0.43098401514345375	-0.5723853212089545	-4.875961669564451	-5.543308479183461	-4.746824997445492	-5.640739855540642	-8.404528251376332	0.468	4.806790417037905	0.2907825666362038	0.18113890846772177	0.19108177756430142	0.33699674733177537	1.0869019382784264	0.7639245702977312	8.660860702486414E-4	0.8481587887126855	8.660860702486437E-4	0.848158788712689	0.5366958134663492	0.16810982509970196	0.32964624327622055	0.44503549027246325	0.9315959560857449	1.4255213579547994	0.5092600854181499	0.634398000358987	0.15048330332319665	0.2905941094556195	0.32970265400775817	1.4162620834299748	0.8741358426936547	0.8494939433332167	0.5382487422774987	1.0	1.0	1.0	0.0	1.0	1.0	1.0	1.0	0.0	0.0	1.0	1.0	1.0	1.0	1.0	12.0	-55013.62069005787	0.0	0.0	92.0	-1154.6514711425652
488900000	-56693.90220373216	-1267.3347845252551	-55426.567419206905	0.41990911687892524	2020.9198169105184	50.03793448063771	0.18852772870857543	1.5821067608367443	1.1758159082815083	5.1795193485455115	3.311398379747959	4.733355234425944	2.9872613490360846	2.0376894631621743	2.8231073706017344	2.4005475329539268	5.666141626632683	2.8127958719292043	1.6436931180328935	0.8822226875817125	-0.2432761114566122	1.859783112865524	3.363950634915211	0.6749807239332578	0.2986272363168736	-0.3343605341736584	-0.18855075283633566	-5.09282171721122	-4.567609234027652	-7.095937645974921	-9.21441805119142	-11.892132934490043	0.468	5.251696148558035	0.2945091359257926	0.17945884227855374	0.19260332793507587	0.33342869386058016	2.1307809460873113	0.8015984805686255	9.590710034543687E-4	0.961998980490477	9.590710034543703E-4	0.9619989804904779	2.439828243525531	0.4523458242941361	0.9236802733890425	0.3752550603788911	2.0361218733667754	3.9217673277114873	0.3828044346673709	0.9627167574677036	0.17289353757342923	1.3687933117013098	1.0172756686014963	1.4171119308350006	1.7312666601737525	4.142411653162716	1.0902604960428246	1.0	0.0	1.0	1.0	1.0	1.0	1.0	1.0	1.0	0.0	1.0	1.0	1.0	1.0	1.0	13.0	-55011.20235453469	0.0	0.0	92.0	-1182.4910433831315
488910000	-56728.61534258797	-1278.1702068519735	-55450.445135735994	0.41665062582247886	2020.9230754015748	50.269994836437526	0.4074937225068785	2.0621083753330542	2.694828679717067	3.6896448381703246	2.9720286583472695	4.1710251908828155	3.098565069424341	1.9116802361712077	2.8002079737635435	2.6104804827858517	4.406890543457677	2.970206934526995	1.509369575303946	0.9003623419788025	-0.11119845839250275	2.5011718339442854	3.0531946289963576	0.4766994280335423	0.7104392820979353	-0.37351031474433616	-0.11271874387415412	-5.529026304722569	-7.0655587732783935	-6.90906664975986	-9.819149809263909	-11.033062322134882	0.468	4.7750814307780685	0.28320425246035297	0.175778154066804	0.1970279606729573	0.34398963279988815	2.0957336289775523	0.8229104119061861	9.006354725670865E-4	0.8128481122060252	9.006354725670855E-4	0.8128481122060245	0.7704468987607982	1.0338624770565117	0.3814695877901779	0.28020875185522703	0.6486697481244057	2.2292096147456286	0.13984969958395668	0.7713575310771708	0.11736380610173246	0.7095335420890168	0.0335118621673605	0.7752897304134977	0.903425251485946	0.7014549766337388	0.512206648383463	1.0	0.0	1.0	0.0	1.0	1.0	1.0	1.0	1.0	0.0	0.0	1.0	1.0	1.0	1.0	11.0	-55037.397437137675	0.0	0.0	88.0	-1217.3048442793845
488920000	-56747.91878318715	-1308.0823307882683	-55439.836452398886	0.41641818797392355	2020.9233078394234	50.549747593199015	0.21680208794372702	1.1294559921615033	1.5900161747992259	5.763082385590989	3.0507070577178945	5.214888597807755	2.91130379013545	2.475596285487137	2.4383684834600214	2.695336096099027	5.18014507271491	2.8998176579220583	1.5545550586275838	0.7429465210558532	0.08813628458264218	2.3883905351944663	2.5048685351757163	0.6378520572712396	0.3646232556372676	-0.3294799928017907	-0.3010352449759637	-5.495928658705193	-8.40148428554408	-10.141465401372137	-11.709701470017386	-12.783685474703045	0.468	5.2669823905792805	0.2906012051445278	0.1830546156571621	0.18836883370012109	0.3379753454981914	1.4028012701593229	0.8032240012179196	8.578165926780188E-4	0.885671892931781	8.57816592678019E-4	0.8856718929317825	1.3224717307567784	0.7785916110626799	0.9557979869005986	0.20507416052084662	1.4347506136177666	3.3272569471370486	1.5361649827615476	0.7472893374320261	0.4799330690092802	1.8529247066669365	0.7625940118294755	1.6511284859991706	0.8935199872711331	2.340192404686508	0.08353149355850145	1.0	0.0	1.0	0.0	1.0	1.0	1.0	1.0	1.0	0.0	1.0	1.0	1.0	1.0	1.0	12.0	-55035.80430078342	0.0	0.0	87.0	-1234.4724254449543
488930000	-56780.83098327276	-1315.18921522605	-55465.64176804671	0.41718571789332887	2020.922540309504	50.746065871784886	0.14608540729816655	5.162975392217776	1.8080279084732216	5.769375463389324	2.826428047213583	3.4844345783697577	3.1395081448391298	2.032519702191684	2.38760067750874	2.3929993087211536	4.738782745190183	2.540205949072515	1.715141606525414	1.0500594207654674	-0.06241646983588132	1.4886869716400497	3.298768568335969	0.31447509358268194	0.4173158257751212	-0.13745357044594256	-0.26036142917059946	-5.146869470668184	-4.106302138385336	-4.804168215296845	-6.819186519414107	-9.352657537882251	0.468	5.204113037698657	0.2986294416003718	0.18009190463149233	0.18543458177409086	0.3358440719940475	0.6509473069920155	0.7022355368324873	9.05103076072213E-4	0.922346233658854	9.051030760722127E-4	0.9223462336588533	1.1406475584271034	0.6694941402580398	0.8704308785619282	0.3942299809498202	1.109841638723741	1.6818354148174774	1.534537701604977	0.7399684554605843	0.15280324500338327	0.5607885947079969	0.4628339463475928	1.0999928448640117	0.7228524426425359	1.8882186659167117	0.8056498710967375	1.0	1.0	1.0	0.0	1.0	1.0	1.0	1.0	0.0	0.0	1.0	1.0	1.0	1.0	1.0	12.0	-55062.23952064546	0.0	0.0	86.0	-1245.9783279561605
488940000	-56754.84267691057	-1331.9247089978487	-55422.91796791273	0.416307489771408	2020.9234185376258	50.85465937701112	0.14126973639974202	2.2395970646417886	1.5322605840274444	3.7949410499806806	4.238096746179401	4.353455123759358	4.595283718174989	2.106652483169504	2.546930414652391	2.7999367309565906	4.926155680501246	3.112454249865101	1.7995815730094828	0.7933508700623362	0.3196326825608449	1.825944061150398	2.5947561122770706	0.374856584673508	0.290093207869141	-0.1386993115181263	-0.2404294331921795	-5.375751964600818	-10.41161476579749	-11.231469605180909	-13.871298140978764	-16.520806182502575	0.468	4.61601347727956	0.29415389316773743	0.17764297579971483	0.18812100639353221	0.340082124639018	0.7258255920543242	0.7763094544231195	8.823689477730285E-4	0.9875936847284038	8.823689477730279E-4	0.9875936847284024	1.9681962907920245	0.896542940972688	0.5432774290152431	0.04152227304654207	1.5868417117271183	2.5326029913212302	0.7386145450706822	1.0270295387895305	0.05138405008564187	1.5057445593877523	0.8687569815662408	1.6175141519319856	0.337919984438218	1.462281661925324	0.5771593090386721	1.0	0.0	1.0	1.0	1.0	1.0	1.0	1.0	0.0	0.0	1.0	1.0	1.0	1.0	1.0	12.0	-55016.84895327921	0.0	0.0	94.0	-1257.3900492259436
488950000	-56764.884441280316	-1332.880471138753	-55432.00397014156	0.41727387289380524	2020.9224521545036	50.205098913863694	0.5886733301938135	1.392756458214679	2.2131470967895126	3.2473053504960747	4.134274690352982	2.9918346056007366	4.701650887377936	2.654173761129209	2.7382933640444445	2.5523393020646865	3.8140103605318347	3.0572306357869743	1.8723230692607942	0.8770109230737972	0.267882674044523	2.21883466009586	2.0779687571342493	0.453612955812062	0.08927590182375848	-0.0745106505635254	-0.6094728021065001	-5.427890051310771	-5.208239445949152	-3.5756221600218723	-3.145191416814512	-1.865539516000378	0.468	5.578548311879119	0.29601556680550134	0.18053390190456026	0.19083771409360276	0.33261281719633806	0.5920703214739189	0.71608266145806	9.391584976746402E-4	0.9414231977991918	9.391584976746389E-4	0.9414231977991894	1.6667567349074401	0.16968279689447832	0.4533119059013389	0.1144982126205631	2.187428370123411	2.938189011648515	1.0614372315643388	0.47232691306346175	0.030753227046460718	0.4688313211573804	1.0544719181484217	1.4373672924269452	0.36945075827709384	1.3632044054859445	0.8932202766681199	1.0	1.0	1.0	1.0	1.0	1.0	1.0	1.0	1.0	0.0	1.0	1.0	1.0	1.0	1.0	14.0	-55019.14869105927	0.0	0.0	90.0	-1255.9638122005997
488960000	-56723.50361816747	-1300.6251593376462	-55422.87845882983	0.41635785879699216	2020.9233681686003	50.36911743631095	0.4917971314010443	2.4148158290966037	0.8930219249297957	2.454030955399601	4.340150394106905	4.070032560038928	3.6579987249334174	2.1710488788224493	2.2722666585139484	2.545552874509198	4.3016725485568035	2.7555126774483796	1.633435516716174	0.9683069704960328	0.027138177558918227	1.222688774174244	3.1161039592830524	0.4819139178940406	0.13850880427055703	-0.03551019471709667	-0.5102987828164175	-5.916965905392733	-8.37368067193856	-5.621367102683713	-5.770712876107289	-9.70113089012395	0.468	5.817382628222564	0.29288224067604635	0.17677035666245278	0.19295310055847598	0.3373943021030273	1.130734682615207	0.7986888391425985	9.240451555945178E-4	0.7429791966724082	9.240451555945175E-4	0.7429791966724095	1.2232287912524291	0.4305489880634322	0.6570833974805196	0.5974626613751899	1.3267830942776373	1.2049868297919466	1.375945231829027	1.7563508022777783	0.9898693835719171	0.30880811820140164	1.275365097666617	1.189763027063781	1.7931462387493342	3.9382330848078135	0.8511387842389511	1.0	1.0	1.0	1.0	1.0	1.0	1.0	1.0	0.0	0.0	1.0	1.0	1.0	1.0	1.0	13.0	-55031.45751189185	0.0	0.0	81.0	-1231.0361066629214
488970000	-56755.96315318314	-1348.02601869518	-55407.93713448796	0.4184379778247444	2020.9212880495725	50.4069436482359	0.5000026069113067	1.3440961433995655	1.1308146069360434	2.3167708430280856	2.992029956739627	2.7447233334219576	3.0037334537146383	2.3071319790858045	2.720728787129592	2.8647431918382056	4.021350772068352	2.6916832330534666	1.5455599816831147	1.2399675387091174	0.12507598862342073	1.5945703565960438	2.993147237084575	0.8058996425471322	0.21844031331108157	-0.19606246236609404	-1.0233528685310147	-5.191261074904046	-6.02567482302283	-5.987108550738505	-6.162789693529418	-4.7117901744548485	0.468	4.920533406105863	0.2906601327315947	0.1782847977286051	0.19445853671013985	0.3365965328296628	1.0453966003189732	0.7887157046846767	9.160304084292497E-4	0.9010985744096834	9.160304084292495E-4	0.9010985744096829	1.4430341961282844	0.7923682924788655	0.26325451350263623	0.25206662889266346	1.9140443120728952	3.085048235465594	0.5273968900817757	0.9484244536269758	2.1110391990497535	0.0825047257004896	0.5732121944371789	1.885612198935175	0.783915228750964	2.625311194097052	0.4231901356227461	1.0	1.0	0.0	1.0	1.0	1.0	1.0	1.0	0.0	0.0	1.0	1.0	1.0	1.0	1.0	12.0	-55027.10332202827	0.0	0.0	83.0	-1274.3908259092939
488980000	-56769.293848329806	-1348.421566517424	-55420.87228181238	0.4269992086086829	2020.9127268187885	50.608286782118626	0.2828568429733876	3.0768439440732576	1.8663446003381627	4.59903830494657	4.660822172725173	3.21334315377026	2.7527380943375652	2.831578404961699	2.292831202952488	2.8818902431878692	3.373540429710745	2.711453943237639	1.3754308110154492	1.2728609064434242	-0.14282461535184943	1.2859436788776037	3.040960446465214	0.6532978284381057	-0.047702899541927656	0.013338790956148205	-1.1758568943036118	-5.6185546161623	-4.608044308685066	-6.571955756360296	-10.039185085087496	-8.038108905326158	0.468	5.4431865625644775	0.29196283206874196	0.17923007947317648	0.1891511458092285	0.33965594264885546	1.0328731134785034	0.7981898168335461	8.883237992810087E-4	0.8985984306516456	8.883237992810067E-4	0.8985984306516455	0.3805336183828874	0.1800539918122299	0.5411569954695284	0.36556311395239616	0.9539367397829244	1.2937733237964868	0.9789537931616962	0.45924114714841613	6.354709792120759	3.26433433748445	0.11366227035128229	0.8939969194131094	0.718754599807285	2.9967323119876235	0.31252815996476035	1.0	1.0	1.0	1.0	1.0	1.0	1.0	1.0	0.0	0.0	1.0	1.0	1.0	1.0	1.0	13.0	-55030.68672866882	0.0	0.0	91.0	-1270.6432105129825
488990000	-56740.71201316531	-1316.730751949844	-55423.981261215464	0.41626116707290167	2020.9234648603244	49.79498874625844	0.29434281208754565	2.4431198566578165	1.274226034698725	4.179328168559712	3.8099738074888436	3.7229252117766314	2.737007113852503	2.3018113210386484	2.322664486890063	3.214899210046482	3.254826715767196	2.827015726031213	1.7995530258067571	1.0004962300956033	0.11292571353611584	1.5546487790939598	4.2757319991845995	1.0825248575150461	0.08524714370294273	0.10359699351253192	-1.1719572675560284	-6.158530194851801	-4.43923933311942	-3.7398989638205054	-3.344711829423341	-3.9062077142778033	0.468	5.323532149856464	0.28889943749348873	0.18134584336156512	0.18975266975197905	0.3400020493929695	0.5721833326518264	0.7342339410850621	9.134555432619587E-4	0.864125404414238	9.134555432619579E-4	0.8641254044142385	1.0714521341464605	0.7181832514771584	1.1097560459419389	0.2588560802466321	1.9008608359669124	1.597165671407211	1.6745521030736432	0.5632233054196929	0.7275982832088349	0.31430834033413846	0.16422800113646083	0.657618462216454	0.411360413775653	1.9398500711014106	0.5334431553090592	1.0	1.0	0.0	1.0	1.0	1.0	1.0	1.0	0.0	1.0	1.0	1.0	1.0	1.0	1.0	13.0	-55029.35798810701	0.0	0.0	82.0	-1248.490292904353
489000000	-56737.2647222939	-1297.2450045162543	-55440.01971777764	0.4163482301663696	2020.9233777972308	49.55781307580108	0.4528216746019397	1.9345968158894333	1.5246928189558262	2.721560719782304	5.669629104676479	3.591071825896099	2.625023888352213	1.9701101721783028	2.0399538079976924	3.4125732394820902	3.780528488900957	3.3227023384632344	1.7060107996643774	1.1110569871375136	0.09010924555006106	1.1913599511263202	3.469750428711778	1.1535445058132843	-0.14112348399597135	0.10091447287807913	-1.3528961096363044	-6.404401376721848	-9.362284945172616	-10.442326620129785	-8.372424985768767	-8.670733281251394	0.468	5.5570219000685395	0.2942747902771611	0.17923512304621614	0.18922755659465174	0.3372625300819735	0.8346512699131509	0.753914507174598	9.796444810090618E-4	0.848859404817898	9.796444810090637E-4	0.8488594048178989	0.8595128710496348	0.2494230223945688	1.1733841917510979	0.0726750456060471	1.2136063718067236	1.5868002469255502	0.9640888493759886	0.7167943371493856	0.09244131382418476	3.9316107956750037	0.31380664389535495	0.432313241147304	0.3799646095315018	1.4761150874115092	0.44799103970223675	1.0	0.0	0.0	1.0	1.0	1.0	1.0	1.0	0.0	0.0	1.0	1.0	1.0	1.0	1.0	11.0	-55042.855701436056	0.0	0.0	87.0	-1233.445478618453
489010000	-56737.506086674395	-1327.080087405291	-55410.42599926911	0.4264786728337575	2020.9132473545635	50.74670104823251	0.3631555876328603	1.515821849488625	3.0829103859434674	2.2939715035747	4.443914881523611	4.477996709772448	2.6204069982450413	1.9894179367859266	2.094334159063307	3.221396123024745	3.6127841150961446	3.1947029575323107	1.6542095980641474	1.0487441640994806	0.1521611678732058	1.0643773420957596	4.202913917619497	1.4393173158435455	0.38272335884696834	0.4438354699389202	-1.2354826167966546	-5.9272595489879025	-4.61836342261445	-3.505375122367058	-2.410834176864683	-4.438368016029713	0.468	5.484335997088628	0.2896771303094601	0.18099363077583877	0.19478193289940138	0.3345473060153022	0.4900047710705962	0.732896447545757	8.61844332227515E-4	1.0132933253397554	8.61844332227514E-4	1.0132933253397545	0.6922661055768453	0.5370205147108879	0.06837819720489854	0.14396013066875665	0.861651841554748	0.9175897382403763	0.5364467916998722	0.7603727169082894	0.05197743780625735	0.7062757961716387	0.689062248289135	0.7652435049447344	0.5532245899505696	1.6738605029480806	1.158908038504536	1.0	0.0	0.0	0.0	1.0	1.0	1.0	1.0	0.0	0.0	1.0	1.0	1.0	1.0	0.0	9.0	-55017.7087279593	0.0	0.0	91.0	-1262.7076814078705
489020000	-56735.66521270918	-1345.35584664852	-55390.30936606066	0.4166989509372045	2020.9230270764601	50.663153384843056	0.340023818550178	1.010787176469993	3.28855233909293	2.4501409218911623	3.32846970238095	3.6793374741374194	3.091492732763202	2.053596350112143	2.023613340453623	3.123340739655041	3.7664983316476337	2.846939059282787	1.821667341652607	0.8842644819930436	0.19249625128395426	1.7270147635920652	2.6896234368858294	1.9742036042670272	0.19873248426891815	0.17208766384299584	-1.2357599502963466	-5.797806607452827	-7.1600094709539075	-9.211171942105642	-9.755435658302432	-11.895150984938063	0.468	5.975948427030921	0.2909337031687116	0.17590657569362528	0.19822140588691045	0.3349383152507551	0.8793271782228755	0.7831562898930288	9.129423138493497E-4	0.8920570857313574	9.129423138493479E-4	0.8920570857313564	1.344443499284532	0.16324906951548743	0.43558470856903636	0.8819186724702393	1.5029020157875341	1.5701619090384442	0.6142906411270247	0.8276388548589151	0.49103669015537504	0.1900977136541882	0.9369516132075135	0.3112785515738352	0.43192527934672853	2.71152106220203	0.47769436849926644	1.0	1.0	0.0	0.0	1.0	1.0	1.0	1.0	0.0	1.0	1.0	1.0	1.0	1.0	1.0	12.0	-55016.19659044508	0.0	0.0	80.0	-1277.2124575167031
489030000	-56754.14478409394	-1334.5132459140502	-55419.63153817989	0.41679239908751986	2020.9229336283097	50.95231102769607	0.4464402910606364	0.15678392083241222	2.3206115731380783	1.9456870275187446	4.277221768278861	3.9677551359115086	2.9379016533953135	1.9308793095316807	2.22911846907484	4.069335541633853	3.4365667240553033	2.6708902149463722	1.7715511252811633	1.0473017301310217	0.10569198514236922	1.4310542591200228	3.0029768246523476	2.004160666116793	0.005693501641083287	0.3266622607234252	-0.9857213958203197	-5.925853422976234	-5.456120921250033	-6.492025129304678	-6.672988021917125	-7.436496068451411	0.468	4.913414504222955	0.289567907824616	0.1768395493967133	0.1933048771303974	0.3402876656482757	0.45762813446546335	0.6924926084521118	8.955831367594851E-4	0.7891039612382914	8.955831367594878E-4	0.7891039612382909	1.5624497696868898	0.1110964341498456	2.2064769645732616	0.17726359137657854	1.930044131867591	0.948755578157311	1.952098470899534	1.2962092804435763	1.0220863428251143	0.3894315862022388	1.0074365654979502	1.5165257873064018	1.3970233916790042	2.9712909333997732	0.1549723546346651	1.0	1.0	0.0	0.0	1.0	1.0	1.0	1.0	0.0	1.0	1.0	1.0	1.0	1.0	1.0	12.0	-55032.96904884441	0.0	0.0	86.0	-1266.5227896700821
489040000	-56783.981910476185	-1363.481285521506	-55420.50062495468	0.4381483869208069	2020.9015776404765	50.88811399556751	0.5195152112590036	1.2063177902033568	2.3423074288049825	1.6331544022967655	4.700597053713673	4.1771442170648765	2.0176468394556997	2.3511305266805995	2.5133404100547807	4.238444628279052	3.245263880556433	2.8788769376929464	2.119658955459181	0.8656209510741708	0.14477548107247806	2.0701220304477834	2.352657530127443	1.2558131153166348	0.026144421146859498	0.11782783696771856	-1.516121581895675	-5.4106543795983	-5.269847327918699	-5.216636311176378	-5.6769472653801225	-5.4872443420017225	0.468	5.25072402763666	0.289512842923366	0.180611460945776	0.1931523490710615	0.3367233470597989	0.3669776582057433	0.6661516771162204	9.047378944639871E-4	0.8133629190440045	9.047378944639868E-4	0.8133629190440043	3.2110977600921613	3.000538056268373	0.044879467834454526	0.6585927082679625	2.0940925422895607	3.2752623407380304	0.8751864012506237	2.671406267553534	0.5982852490574625	1.2489712262516095	1.9773185659176098	1.621347085231801	1.685613001669495	3.1487527266678916	0.9754444088755924	1.0	0.0	0.0	0.0	1.0	1.0	1.0	1.0	0.0	1.0	1.0	1.0	1.0	1.0	1.0	11.0	-55037.18988146618	0.0	0.0	83.0	-1288.0968475306333
489050000	-56749.30065619075	-1310.7411068869644	-55438.55954930379	0.41719718407188233	2020.9225288433254	50.00178997057232	0.28580984228372264	1.6368289288083153	1.7587436287361635	2.4993033598475374	5.531109785030641	4.746861684316701	1.7221542077534053	2.367785965931513	1.9802021181704852	4.314828137721173	2.64994991777817	3.244089717071631	2.158846170978575	1.0030673241573747	-0.10389696356176754	2.2577613704784993	2.3352160573933256	1.3996257356834518	0.57347680770424	0.2056165256739016	-1.2572678229555783	-5.813584803231383	-7.146595736709306	-7.518944444772026	-10.169873982861352	-6.50040147641799	0.468	4.883893666363074	0.2912104942926432	0.17683200755992476	0.19696845485911235	0.3349890432883221	0.7295870614087797	0.7550592992965944	8.810280484250852E-4	0.7910402916921118	8.810280484250868E-4	0.7910402916921128	0.8327745691836173	1.9190577445771937	0.20385848663451966	1.06913937837773	1.7243134086977556	1.2021030048151082	0.7025622374496956	0.6261652544198437	2.8831409070948406	0.5876055497901786	0.7929306513473094	1.1819717405902563	1.1470032530955363	1.6315194819629535	0.3963474801642094	1.0	0.0	0.0	0.0	1.0	1.0	1.0	1.0	0.0	0.0	1.0	1.0	1.0	1.0	1.0	10.0	-55023.076250357335	0.0	0.0	95.0	-1249.516686619954
489060000	-56780.326517374546	-1334.3161522801327	-55446.010365094415	0.4202192414417065	2020.9195067859557	50.727013627500135	0.2602431868885114	1.679130876818085	1.9248670704768363	2.090409144125171	6.433894220487762	5.4819972016109375	2.039972860839691	2.5452563337989793	2.804370762047025	5.300796548195523	2.766059687273309	2.7854665069087683	2.2609931456317436	1.1894682272536736	-5.547557986331358E-4	1.3622904471628434	2.0245083362675445	1.110243232472358	0.6379492208892906	0.24676899642749708	-1.0363904282575298	-5.882779451975973	-4.870713953320914	-3.958098190483538	-3.7597315955006216	-3.0418889777573366	0.468	4.805960591176219	0.2905686342713444	0.1820221786475075	0.19274651014904248	0.33466267693210805	1.1369587539557646	0.7926197481566932	9.156951680644084E-4	0.9657775623192916	9.156951680644104E-4	0.9657775623192899	1.357869069139433	0.3981419115240423	0.9524547619709106	1.126257082447445	1.460443740414416	1.6596145958232698	2.051917423324517	1.3406174205085917	8.424397320062138	0.2701045470998951	0.5462284162183759	1.485906968418835	0.9052330969476068	2.292514899146355	0.30353919253053757	1.0	1.0	0.0	0.0	1.0	1.0	1.0	1.0	0.0	0.0	1.0	1.0	1.0	1.0	1.0	11.0	-55046.31399120627	0.0	0.0	95.0	-1253.0294727931582
489070000	-56762.9138015388	-1319.8502790791936	-55443.063522459604	0.4162876677471253	2020.9234383596502	50.42497820897143	0.32743770777406356	0.9725702401877248	2.2433144070331372	2.775673445905339	4.284830769984359	4.421160115943984	2.0768152482134212	2.5890929898698873	2.2778239506932243	5.039979837136743	2.530518465599264	3.4623162730303827	2.1245663060843487	1.3017403332270556	0.026781792045114987	2.0699613397301433	2.301776530506284	1.343490739278669	0.8404923184822528	-0.22818404425010214	-0.5013434354092227	-6.11517206556635	-7.069281852270868	-6.268785999972138	-7.852349433374103	-8.399876719803919	0.468	5.061629310245522	0.2913178266884417	0.18146527938226917	0.18843964046925443	0.3387772534600372	1.543075170370471	0.777977551251711	9.638542849977813E-4	0.8827064165096661	9.638542849977801E-4	0.8827064165096651	1.8121786303332068	0.09222976689517534	0.3753830008227155	0.6173253826052124	1.7441846976025823	1.7881186621498093	1.3226740379855184	1.4789173519571277	0.8274271523496433	0.5259433326187383	0.4982301898841171	1.2851312518772946	2.415329797133649	2.438092933254243	0.8344879739393262	1.0	0.0	0.0	0.0	1.0	1.0	1.0	1.0	0.0	1.0	1.0	1.0	0.0	1.0	1.0	10.0	-55028.64136953243	0.0	0.0	96.0	-1250.6506562827838
489080000	-56742.68063887667	-1322.3967161880175	-55420.28392268865	0.41638791365364003	2020.9233381137437	50.3032732369938	0.30050467621554977	1.2510491563107848	2.642710236913441	2.890583689708489	4.963177584096421	5.211526350475062	2.2776117050917053	1.7602884757445951	3.3596918409836203	3.6517554565067387	2.679149481908383	2.939113035385152	1.9191065927080224	0.7855165605062142	0.01453402184510151	1.3227211856918684	1.8658574670013333	0.8669339995799596	1.042314214894196	0.12807218902256073	-0.7036582024743514	-5.537544618617677	-7.73267279953544	-6.701576287630804	-6.2426391694608885	-6.574965899795523	0.468	5.183063901833524	0.2944475287560024	0.1772478906998521	0.19134534218111857	0.33695923836302943	1.5038249459457151	0.8068057324385013	8.594095514277669E-4	0.8491738077424628	8.594095514277674E-4	0.8491738077424633	0.32071052445324344	0.5384153691314543	0.05519934029479527	3.313436680205236	0.7193529248142718	0.9901789139661386	0.31198016736633016	0.4612141001642372	1.9886702969009638	0.11451155707254036	0.3297334904757255	0.4878416689065097	0.2902549687493273	1.0551895456717986	0.17730802630043152	1.0	1.0	1.0	0.0	1.0	1.0	1.0	1.0	0.0	1.0	1.0	1.0	1.0	1.0	1.0	13.0	-55018.2852141681	0.0	0.0	86.0	-1255.125441269193
489090000	-56769.68564633357	-1330.2215697971856	-55439.46407653639	0.4174802322683883	2020.922245795129	50.7747946687491	0.23197362326963117	-0.7908889382322606	1.7818671261513623	4.351026284554221	4.48537576322007	4.5439955383208614	2.510178597365816	2.127230015486137	2.6227669911701317	4.136387455618028	2.9410297295412815	3.0001762592863512	1.9810874513362051	0.881554533564577	0.03422502385207904	2.077578047808303	2.5353233533947854	0.6558070242692494	0.28649817258195126	0.6240568112776694	-1.0519358287668727	-5.830833789033695	-6.035991791574935	-8.155823840464365	-9.752909004773686	-14.915865203394084	0.468	4.759129908129553	0.2905950919614695	0.17880570530475287	0.19275002317522233	0.33784917955855776	1.521318063457257	0.8044613704114519	8.75665380767103E-4	0.7613186227651701	8.756653807671059E-4	0.7613186227651709	1.64106713669494	0.4683005986796162	0.8764163254749409	0.8906561170802108	2.617266802622679	2.0896912785552724	0.5582716676180615	1.1650015692862965	0.659807150169254	1.1463094359316206	1.0272496905991675	1.0457099824379879	0.7868021844560942	2.6978752028132744	1.5102042950489807	1.0	1.0	0.0	0.0	1.0	1.0	1.0	1.0	0.0	1.0	1.0	1.0	1.0	1.0	1.0	12.0	-55039.091571735946	0.0	0.0	86.0	-1261.8312247586127
489100000	-56721.83795819414	-1291.2396655074315	-55430.59829268671	0.41624771927595283	2020.9234783081213	50.35683567969241	0.29834931267495135	-0.9424489274858663	2.5556741897677147	4.683149718048558	3.2628097039267523	3.176764762024396	3.268431172797566	1.5659397760993703	2.2009435405614015	3.797763713671862	2.94749647507393	2.9157365710201923	1.9416022919271705	0.8595553394701638	0.06691039803162098	2.8357576149246735	1.709198704603788	0.8757822547666182	0.314106330732734	0.19323617338371693	-0.748856556107066	-5.63611804786337	-7.2710172509141495	-8.736999778719603	-8.58076769578867	-9.960568707937243	0.468	4.603478094275711	0.29727635045455064	0.17387500210101378	0.1940993479403331	0.33474929950410487	1.0626386066728053	0.7735384087358725	9.103927373708574E-4	0.7850584515665535	9.103927373708584E-4	0.7850584515665531	0.9830382251097107	0.1528884744865151	0.35663772998255616	2.9309393070989582	0.6555334179960628	0.9783782876743838	0.7107814160430141	0.5123791687146181	0.2879805383393877	0.012434969655398498	0.36082603457529716	0.5622802667775555	0.07517002585017961	1.2150959483842507	0.5772091628836191	1.0	0.0	0.0	0.0	1.0	1.0	1.0	1.0	0.0	1.0	1.0	1.0	1.0	1.0	1.0	11.0	-55049.46658635873	0.0	0.0	85.0	-1233.7847722704732
489110000	-56737.95636969186	-1320.775756333136	-55417.18061335873	0.417613211616221	2020.922112815781	50.110963750213344	0.27889267784665545	-0.4745979068121926	4.770903238408913	4.701808854033295	2.853519232907348	4.974240025589837	2.6803651123588916	2.00067980129677	2.153283135387377	3.2461870026377144	3.7072760292753184	2.6530112005441238	2.226512995212668	1.1418755486536878	-0.1298439431579262	2.4903770041306	2.0978191330519915	0.7882177242358446	0.2420761738521543	0.32708146612853595	-1.1273016897112351	-5.7286447290882005	-5.747357148348386	-6.314953450822509	-5.527988314603808	-6.1799343135190234	0.468	5.072127499543121	0.28891153446765505	0.17840440354921064	0.19249374159383592	0.34019032038930075	1.116591396431126	0.7868528737895788	9.087696136052283E-4	0.8730319296967557	9.087696136052273E-4	0.8730319296967564	0.6717851825201882	0.03394167133879121	0.47854541590839483	3.542046684036242	0.9471852350928829	1.536492848807341	0.4819459953543161	1.0881128542822924	1.1035599491618138	1.7525478009241116	0.23888477897191196	0.4415436742045735	0.6609237294452402	1.1618774882082095	0.5392696920782687	1.0	0.0	0.0	0.0	1.0	1.0	1.0	1.0	0.0	0.0	1.0	1.0	1.0	1.0	1.0	10.0	-55026.92514291335	0.0	0.0	87.0	-1256.7279207194447
489120000	-56715.877490876315	-1283.865313685304	-55432.01217719101	0.41883622667535736	2020.9208898007219	50.34519891733113	0.32475008611095874	1.2247556255705276	2.4603506234224435	2.211103397236687	2.7299929765072704	4.263294934376018	4.0342678501501785	1.815343439546117	2.2483313739040374	3.0208075721747742	3.370062193346304	3.178620908586332	1.823004143750238	1.1844961018236506	-0.15920537629406017	1.8322468831276284	3.181156193142809	0.7491973065683644	0.6611753327756945	-0.23827721779481137	-0.4375494862930927	-5.145592752575215	-3.9991708984441985	-5.582497228846458	-6.758898545814424	-5.559820381439291	0.468	5.293830539182495	0.2938463814295706	0.17721050392268795	0.19630348674678416	0.3326396279009597	1.320292269911008	0.7648324825576341	9.305656337536979E-4	0.7514885106486867	9.305656337536998E-4	0.7514885106486884	0.9955792574400104	0.15081285506332126	0.3942708013630646	1.3903459604892694	0.5450808041745113	1.0477198324572456	0.6558921942993885	0.3990623883159361	0.10165821612274278	0.39780385249258154	0.34688212598701107	0.4377890820792269	0.36392928699564403	1.1246072276943273	0.23311623573498844	1.0	0.0	0.0	0.0	1.0	1.0	1.0	1.0	0.0	0.0	1.0	1.0	1.0	1.0	1.0	10.0	-55025.68059961922	0.0	0.0	88.0	-1231.2835431680865
489130000	-56684.08361928617	-1258.119856082371	-55425.9637632038	0.428322421251337	2020.911403606146	50.14260655235495	0.17235149870145286	-0.1917889280536633	3.478253135046698	2.8934485856925245	3.0962818593744963	4.461457635686533	3.6287357102760702	1.8220688941370562	2.390824420167896	3.6039631571515973	3.402266503542351	2.596894899414676	1.7003091376419743	1.1153720177245563	-0.2668038480578889	1.419782858937296	5.245185841362193	0.6123610217960997	0.4858661192283871	-0.2596195240617764	-0.5841741396282025	-5.459385360333418	-4.016394402368978	-2.5206521019496737	-5.489761179607786	-1.5055754815519933	0.468	5.035771132048362	0.29227496121763596	0.17944630808783432	0.19371645874430551	0.3345622719502267	0.8689442108480766	0.7949376950345572	8.962996703746032E-4	0.8591872384506986	8.962996703746047E-4	0.8591872384506986	0.878605567407344	0.3608090424039761	1.8747799526056759	0.01100166310532877	0.9620270362523768	1.3226390540875503	0.8595800518953581	0.4289300367164449	0.014452894801312567	0.36421324756525203	0.9443657631912269	0.4393754753043429	0.2067712676479217	2.170077887540152	0.6488981976514052	1.0	1.0	0.0	0.0	1.0	1.0	1.0	1.0	0.0	1.0	1.0	1.0	1.0	1.0	1.0	12.0	-55019.48284507303	0.0	0.0	89.0	-1194.4546124246244
489140000	-56690.01295540301	-1278.8948319467343	-55411.11812345628	0.4163965689806648	2020.9233294584167	49.80583533124868	0.1339604544725771	0.6258754757254299	1.7269028338985644	3.0003063605873797	2.3352070350611536	8.906211609900103	3.744322511088798	1.8332583828212936	2.315297071241679	4.120857215770755	3.1950556826415304	3.1267928178116726	1.6498911792576787	1.2643037637903807	-0.12857494260819097	1.9052261897924363	5.243454388409986	0.7262648748027477	0.6136026085235973	-0.6337388318133115	-0.46505796149157125	-5.208476768169692	-5.336019297829841	-7.416177560545545	-9.61596303165053	-9.092049040373603	0.468	5.005767374736673	0.29291694801960855	0.18329028196679725	0.19207544123685766	0.33171732877673904	1.3227578601636105	0.8010775579296503	8.965018545591525E-4	1.0225208420955938	8.965018545591512E-4	1.0225208420955936	1.2412240973898356	0.28366966231878243	0.8232905518383482	0.35859045697971337	1.0908038656006582	1.4784190880559813	1.268653751457858	1.347747625314392	0.33337193584701896	1.142240578084327	0.7812200359106587	1.3922068306840991	0.45439092608062565	1.2697966570821237	0.5785429124960848	1.0	1.0	0.0	0.0	1.0	1.0	1.0	1.0	0.0	0.0	0.0	1.0	1.0	1.0	1.0	10.0	-55016.63594078728	0.0	0.0	93.0	-1208.7591088091162
489150000	-56642.38271888612	-1243.0536855794917	-55399.329033306625	0.41691353656610886	2020.9228124908311	50.061690365127546	0.16984929527112422	0.6258754757254299	1.7269028338985644	3.0003063605873797	2.3352070350611536	8.906211609900103	3.744322511088798	1.8332583828212936	2.315297071241679	4.120857215770755	3.1950556826415304	3.1267928178116726	1.6498911792576787	1.2643037637903807	-0.12857494260819097	1.9052261897924363	5.243454388409986	0.7262648748027477	0.6136026085235973	-0.6337388318133115	-0.46505796149157125	-5.208476768169692	-5.336019297829841	-7.416177560545545	-9.61596303165053	-9.092049040373603	0.468	4.986830188279822	0.2931995715450983	0.18019772019166125	0.19138813646309114	0.33521457180015185	1.4523561150880018	0.7878447904259867	9.329971006432348E-4	0.7439275313585502	9.329971006432368E-4	0.7439275313585515	0.7824442227030228	1.9643541619209246	1.3402233179991465	0.2819970816404161	1.0598522724146517	2.083168777205488	1.0046234493100688	0.6375191622915709	0.23488774572771953	1.1571488652456237	0.8162269001131548	1.2974771908389884	1.345432280828752	2.9586409736449215	0.2318422506198907	1.0	1.0	1.0	0.0	1.0	1.0	1.0	1.0	1.0	0.0	1.0	1.0	1.0	1.0	1.0	13.0	-55000.5705826729	0.0	0.0	84.0	-1176.0053859297375
489160000	-56671.43725139309	-1250.1027563499872	-55421.3344950431	0.41812939678778677	2020.9215966306094	50.4581686684734	0.16850789256229234	0.17334966388340034	1.0240575265758478	5.837893745498105	2.6533470483682398	5.1720674491989405	3.70087351856656	1.9187963424131131	2.252164923994979	4.342923187876228	3.043555352159384	3.681132828994237	1.796461713909685	1.4444242871916437	-0.2540086940660495	2.943766388977925	2.520529805371196	0.5298698049900149	0.3009234651698379	-0.1548658486009284	-0.5409546775001927	-5.145835364808288	-5.412942573892439	-5.982060383069473	-6.868883327309969	-10.149827136880564	0.468	5.306703744561097	0.29215100914286307	0.18025565429205215	0.19098158932904197	0.33661174723604537	1.3731241971132047	0.7984754595536432	9.387804145713396E-4	0.7133811711106451	9.387804145713368E-4	0.7133811711106415	0.3477875622658517	0.9837024547756468	1.0229947738288392	0.9168542364660528	1.0176396286729994	2.14259072357842	1.2660164722039706	0.5282703845487703	1.8125619515682059	1.7567235601615563	0.2770430635337996	0.7545721607575256	1.4517076481975046	1.1730342531860785	0.2855882983976291	1.0	1.0	0.0	1.0	1.0	1.0	1.0	1.0	0.0	0.0	1.0	1.0	1.0	1.0	1.0	12.0	-55003.68945192848	0.0	0.0	88.0	-1188.3092680180775
489170000	-56673.08372192422	-1233.3337244519953	-55439.74999747222	0.4184237588213946	2020.921302268576	49.38017214118939	0.24056973984915025	1.4358114898367123	1.6170479122604788	2.602581776409494	2.344941650314959	6.2693473659718535	3.32426604793858	2.3145166555062735	2.145999761361253	3.532175972037634	2.988720229872102	3.1628199773692045	1.8228006011587812	1.4963468216397622	-0.4116932369248738	2.3866174887477913	3.127069649993162	0.5107690363954724	0.142133354545741	-0.7127969135228039	-0.16217867465817615	-5.542313320137896	-4.932517834240291	-6.101587179528276	-5.944843144905419	-5.945552529350946	0.468	4.644053820538102	0.29539436331548385	0.17902897721799985	0.19224714895557948	0.3333295105109394	1.1618618866999286	0.7888083041446974	9.382135525178834E-4	0.9874427498359319	9.382135525178834E-4	0.9874427498359328	1.3019241461095128	0.26571555389806883	2.8786525561024905	0.4134711881765719	2.39099531282896	1.6736117617215054	1.1252795974594116	0.7551077888340142	0.11432549077279229	0.43810526888395596	0.3667185381581766	0.9598388620656432	0.7426128784021002	2.288606440743807	0.9387941486622194	1.0	0.0	0.0	1.0	1.0	1.0	1.0	1.0	0.0	0.0	0.0	1.0	1.0	1.0	1.0	10.0	-55036.44489687706	0.0	0.0	93.0	-1162.4083026525552
489180000	-56610.96732782962	-1196.1599789999232	-55414.807348829694	0.42919144887765687	2020.9105345785197	49.43557448330706	0.2682925972347693	0.6395055524738181	1.5759538812511937	1.525212769554607	2.101398614049823	5.36709233492804	4.169414901707176	1.9110273440637455	2.3325462566789574	2.8247724855726384	3.218732419276234	3.638561973137847	1.554667281519028	1.5207283817360902	-0.469269182829689	2.3721076313224696	5.838480227692385	0.5975647382305067	0.4894215166227191	-0.31553695532560405	-0.4988675315600517	-5.1580151849835705	-3.9376090024327235	-4.408834052208916	-3.2661469654876574	-3.130323331104184	0.468	5.499279968252606	0.29248015601457616	0.179906420886664	0.18838005669585708	0.3392333664029053	0.5263227833972876	0.699101847006047	8.878983510009173E-4	0.882446377159487	8.878983510009172E-4	0.882446377159487	1.0286020942134235	1.5159177824734038	0.8369208732239549	4.096028564458343	1.5982634131676168	1.471150407108245	1.4081721139904504	0.7549930051329676	1.0206923489355617	1.6044140834164855	0.9089224768394502	0.7554618444043084	1.2266987592051863	2.3538174695109304	0.879753962133776	1.0	0.0	0.0	0.0	1.0	1.0	1.0	1.0	1.0	0.0	0.0	1.0	1.0	1.0	1.0	10.0	-55026.429591162174	0.0	0.0	87.0	-1126.5471077129398
489190000	-56616.553438303534	-1186.7917283576267	-55429.76170994591	0.4162936898336841	2020.9234323375636	49.02348007464186	0.24892392699005547	0.11893557888960915	1.2008779385340684	1.424712955076196	4.030333308037353	5.365330729927436	3.761616501144569	1.9628053701686434	2.4201901486082127	2.609783177562877	2.8196929234119876	4.814577455994373	1.6094947168572302	1.3884615940488505	-0.4040704814528893	3.1022314672931337	4.300643847051434	0.6590346941040213	0.30607452140805613	-0.5901371481649936	-0.020650424339233975	-5.378758501549188	-8.18211693034148	-11.715554623344588	-11.839232334205281	-9.524766979617679	0.468	5.067303675886043	0.28905822310370244	0.17932998805009542	0.19255107741362884	0.3390607114325759	0.5316984436934794	0.7403039397341329	9.126000629353343E-4	1.0599258703291554	9.126000629353382E-4	1.0599258703291583	1.4464516499214735	1.766912646401421	0.6844935712027505	0.8278918760531633	1.4702661363108167	1.0483623182838504	0.557053514540224	0.20902384838421986	0.5191050235899647	3.8264245651781104	3.103061441106708	0.5175925467740815	1.0109363416953043	1.3257680211836096	0.4885802477228221	1.0	0.0	0.0	0.0	1.0	1.0	1.0	1.0	0.0	0.0	0.0	1.0	1.0	1.0	1.0	9.0	-55043.779320451526	0.0	0.0	90.0	-1113.5605510909884
489200000	-56630.84443925005	-1210.2488511262334	-55420.59558812382	0.4166960504851789	2020.9230299769122	49.71227723002229	0.19574309706802673	-0.007762664049364321	2.474108317645247	1.6641659523012884	2.8541832439997608	5.047058193778304	3.725454766926557	1.7975197068446216	2.5218272647629454	2.7534725829148634	3.093100597974754	4.305238514778214	1.6849475756712846	1.2820582822402256	-0.3286518963944077	3.232912646366188	6.646847504783521	0.4976102976877521	0.22960572944560179	-0.5419257329112431	0.04440093335298545	-4.956957800792101	-6.94967949484629	-7.861673874038361	-5.637883272934491	-3.8626063046281836	0.468	5.478004071265458	0.29149291207017813	0.1759378703861699	0.1939561458614507	0.3386130716822039	0.4925280977397755	0.6872509233945923	9.239092466595743E-4	0.9027042340207224	9.23909246659572E-4	0.9027042340207201	1.553038232967221	1.661704804452376	0.23192258967246338	0.9764893715620616	1.4174025349499808	1.5765312047821736	1.0100073396582228	1.1283001117363818	0.42700850529669016	1.4261283964935998	0.7882442195588862	0.660119659386335	0.7724925853154747	3.187002882401265	1.3529084425622693	1.0	0.0	0.0	0.0	1.0	1.0	1.0	1.0	0.0	0.0	1.0	1.0	1.0	1.0	1.0	10.0	-55026.1124708234	0.0	0.0	90.0	-1143.0549323204632
489210000	-56659.75796543835	-1212.6215672329552	-55447.136398205395	0.4322897388084607	2020.9074362885888	48.914366194055646	0.27639846289823056	0.1522840699546658	2.133635403465729	1.4570710211901006	3.878238431092815	4.63890042690452	3.690725806369884	1.7235484823546339	2.2448874606529166	2.665116639023629	4.361413989450216	3.5020076199497145	1.7370412206211123	1.1504208413076158	-0.2609431743786126	1.9158073036045014	4.271374139911637	1.0188003255262221	-0.10088414205696063	-0.8922888968877503	-0.12911454058131958	-4.7540306397492245	-2.6975660823919414	-2.859034052376229	-1.5464134032292391	-0.5028287929402637	0.468	5.068844107361815	0.2920719441025055	0.17926982361011554	0.19073215498256604	0.33792607730481555	0.2620204925553119	0.6344615822600395	9.609264405677181E-4	0.9142731619227584	9.609264405677201E-4	0.9142731619227584	0.6427667103227745	0.7452094648059013	3.912156402445064	0.25356347795569034	1.1703442802587813	1.2293779278055155	0.9370288955152287	1.299982859089372	0.8772940175061029	1.3883639676217454	0.4338557517896635	0.6338722417365217	2.3098964972476046	3.7042078869155572	1.0466118391987496	1.0	1.0	0.0	0.0	1.0	1.0	1.0	1.0	0.0	0.0	0.0	1.0	1.0	1.0	1.0	10.0	-55034.50887001578	0.0	0.0	93.0	-1143.3791033166192
489220000	-56647.23048207616	-1218.7101660493436	-55428.520316026814	0.4165568857570293	2020.9231691416403	49.43364511921219	0.43696363944402267	0.5886741559514397	1.9039243234168275	1.740345107146645	4.476074386562813	4.191957426969508	4.157067889333319	2.061675228957238	2.4107559009138075	3.1438384460105038	4.7501719609450275	2.8842532067921587	1.6748216524631137	1.0056549940727963	-0.32025857728242646	2.375451305885345	4.316645387297332	0.4973194911199896	-0.13516091923164594	-0.3355763526246541	-0.7365352934525091	-4.632829776439988	-6.458670895853964	-5.550527178583234	-6.729146155875641	-9.535377753258732	0.468	5.0266207076692755	0.29270777463400166	0.17519497315582117	0.1935495420013555	0.33854771020882435	0.6637994246986225	0.717884493961944	9.15486085759571E-4	0.8883579446693125	9.154860857595693E-4	0.8883579446693138	0.692306838251555	0.5547979258974611	1.110929993921112	1.3372311777009893	1.2095545070112308	1.503840709159563	0.8847529122621025	0.698525732133747	1.6633939643264413	0.30027757822504425	0.2699887272363313	1.1321799923640745	0.9298812063726966	1.829761313904659	1.2298581043909187	1.0	1.0	0.0	0.0	1.0	1.0	1.0	1.0	0.0	0.0	0.0	1.0	1.0	1.0	1.0	10.0	-55018.997620891365	0.0	0.0	97.0	-1154.2813433717295
489230000	-56653.34285560448	-1234.474820251097	-55418.868035353385	0.4345652282411256	2020.9051607991562	50.07399825787886	0.19840493555481045	0.05387381588375273	3.0142111482649017	1.6178637958904183	6.2695669102807186	8.84611950466242	3.7153774670378974	1.8790345679965	2.3366859710375807	2.3028629514755377	4.508328540153255	3.5493344471424884	2.3069151791267464	1.1547241294829629	-0.19215285454519407	2.0717402594006176	4.250294474091052	0.4535830802782387	-0.25606403868413796	-0.33782117012625823	-0.3275003827845062	-4.903689293899031	-2.756026039253258	-4.39065586162526	-7.342631168191589	-9.01784542602935	0.468	5.4377683878469085	0.2930652534183474	0.1822757878645111	0.19049221095653096	0.33416674776061317	0.8608239489543226	0.7209800366394614	8.919772217813319E-4	0.8757051887319715	8.919772217813318E-4	0.8757051887319709	2.0126954135986077	0.30665489102763516	0.21214526482532609	0.30750657227442046	0.807464782875012	2.5560996627632866	0.8818652653842894	1.0408449616549327	0.5930014702908938	0.0826556268177596	0.34648618155277455	1.0667304202373633	1.3934067169145945	2.7241282150510866	1.5277025283869374	1.0	1.0	0.0	0.0	1.0	1.0	1.0	1.0	0.0	1.0	1.0	1.0	1.0	1.0	1.0	12.0	-55016.157656370895	0.0	0.0	89.0	-1165.4249226343122
489240000	-56654.013703913326	-1230.091608720996	-55423.92209519233	0.42570928267326535	2020.914016744724	50.46688352140531	0.2733241261642768	-0.6239525578588293	3.4073899766480227	2.7653462283809023	5.155545660545343	4.463713661405286	3.8553034993392914	1.814423381826946	2.8494595627001043	2.7397372170197025	5.13987196297107	3.7070072021942133	1.8001382581177137	1.010048090608306	-0.23161760486321492	2.8935263716307893	3.200530060491689	0.4484873870284201	0.0668553132177724	-0.599930436088009	-0.06331121324964528	-4.653135322593211	-5.714377543749337	-7.179875825980421	-4.060834715420843	-0.6061168083412296	0.468	5.303347365704275	0.2925986376740087	0.17864740602075835	0.19271826737266382	0.3360356889325718	0.3036359574375431	0.6131722152843521	9.031331860639264E-4	0.9293570400627938	9.031331860639253E-4	0.9293570400627947	0.7006897373410219	0.04695678344284202	0.17134679969366068	0.9152385853521229	0.9198792194615988	0.5432514634322465	0.40359106809487316	0.3536182578598014	0.708175219114921	0.00569478492343871	0.08856814288552127	0.6002688828634477	0.49211149332482007	0.8554681558375401	0.1410367093718286	1.0	0.0	0.0	0.0	1.0	1.0	1.0	1.0	0.0	0.0	0.0	1.0	1.0	1.0	1.0	9.0	-55015.44045787592	0.0	0.0	95.0	-1174.1545432987832
489250000	-56664.015389519045	-1223.1996375966953	-55440.81575192235	0.41841868161792595	2020.9213073457795	50.68383097904876	0.4037009987084002	-1.089581439364995	1.6648551042877349	2.7450916964451264	3.1682772938922326	4.116954265540194	3.5774066815733487	1.5819696320531602	3.341923033143229	2.702955665638893	4.704282772343743	3.9806741058503894	1.7759504024861792	1.225811499449649	-0.18553502889427897	3.651251562193779	3.745951523034653	0.3334607393895513	0.2130570053802043	-0.8100484859441042	-0.5413061377219467	-4.513597723144972	-7.365431081182055	-4.532060994039158	-5.21530894178758	-8.777254508961292	0.468	5.53956759367647	0.2923381277548771	0.18476453901766243	0.18384622086705074	0.3390511123604124	0.5657816049757285	0.7287480593594972	9.536749609766828E-4	0.9196536843421982	9.53674960976681E-4	0.9196536843421965	0.5842949034591298	0.559440694282964	0.4769489360909546	0.25972685984236055	0.6323730279472471	1.3694769473292054	0.9476389740348407	0.44034353111993596	0.15919405705221992	0.05939251086635165	1.1677898135581355	0.7253910325016397	1.287664021589754	2.0171480853445627	0.8559918512929712	1.0	1.0	1.0	0.0	1.0	1.0	1.0	1.0	0.0	0.0	0.0	1.0	1.0	1.0	1.0	11.0	-55043.00304063348	0.0	0.0	88.0	-1157.8521295691733
489260000	-56666.24547330611	-1216.5736381234349	-55449.67183518267	0.4307790130595203	2020.9089470143379	50.94244925495497	0.1704005083073994	-0.5491637341466286	1.8457065181732595	2.8765525278652695	5.020730598649859	5.3516618233333215	2.9013338843695076	1.7514441393772353	3.5608899658876974	2.6465347629102687	3.529051108448532	3.2195290269467947	1.7493306174408443	1.0993397379071472	-0.2723966718330017	4.17090444407353	5.527960064945641	0.4018120876320005	0.290356022592174	-0.6225095271655737	-0.19748732915122202	-4.759171475032093	-2.962946231680727	-2.927281898182838	-3.175221603831989	-2.063315839706074	0.468	4.52733392678117	0.2884372884162192	0.17665036983480262	0.19424634046135372	0.3406660012876272	0.41667295696908685	0.6891539130545917	8.573481241295905E-4	1.1481687351706344	8.573481241295907E-4	1.1481687351706324	0.4137851267584584	3.9119679954565116	1.0693996638574426	0.3805606045615137	0.6100103045103232	1.2834126984377097	0.35780862590617235	0.266721349942905	0.23538799132897503	2.5271675919905716	1.393767676405927	0.9791929157794999	0.43386511419816526	1.468707493308018	0.3666247545406154	1.0	0.0	0.0	0.0	1.0	1.0	1.0	1.0	0.0	0.0	0.0	1.0	1.0	1.0	1.0	9.0	-55043.97265659249	0.0	0.0	96.0	-1140.6582173518323
489270000	-56662.02859001551	-1191.7974100156225	-55470.231179999886	0.4253262941997733	2020.9143997331976	50.23899228656753	0.10701698181268221	-1.2005863313519367	1.4082391672024994	4.82629622735772	6.575766700754888	4.065747097797003	3.9397665986719	1.6070968607283718	3.08195175347172	2.8910286443823345	3.7453965596170766	3.2969992014194345	1.4816277915925382	1.2919992298227791	-0.2992943438429755	3.4982052095922667	3.17317251180626	0.1747912713820915	0.44253613263756975	-0.09884272163695607	-0.3530504239456787	-4.535338417533492	-4.549887817618475	-6.0254065171438675	-3.580656548865239	-5.587472019380589	0.468	4.525415155581918	0.2896793217042252	0.18164291583594688	0.19339947195465848	0.3352782905051721	0.51891793619966	0.7222742480407266	9.507162803968788E-4	0.8182169039295198	9.507162803968765E-4	0.8182169039295177	0.5417804492827946	0.22926822346298933	0.1663085115664809	3.5266464011318823	0.6452468809126275	1.0040746079922471	0.40683901616733265	0.484512934873541	0.5607408325929294	0.08880334585999648	0.1109429106999019	0.4605254149829226	0.9139966984560106	0.9571690570790051	0.15133005018470336	1.0	0.0	0.0	0.0	1.0	1.0	1.0	1.0	0.0	0.0	0.0	1.0	1.0	1.0	1.0	9.0	-55054.81827955271	0.0	0.0	93.0	-1139.1395986962846
489280000	-56649.238956447196	-1206.756256703912	-55442.48269974328	0.41656290859340656	2020.9231631188038	50.46598627724742	0.2064362515438988	-0.7586376955944553	1.4558911072253473	3.206704187267672	5.931912253897443	4.188844894165941	3.070192875569643	1.5841925531886487	2.5580400389690405	3.0121022719458814	4.852747826259155	2.79069138510401	1.7258694901528997	1.2525079097721479	-0.3240063190039986	4.085643486609025	3.3634466582922116	0.012645056808304505	0.6553530890788376	-0.3305697586949662	-0.07517011688822156	-4.469091861721897	-5.320589586751541	-4.169824966106724	-2.2602101461640416	-0.1634183637957234	0.468	4.419609207835044	0.2954994643044905	0.17842817983762116	0.18933277260600492	0.3367395832518863	0.5401576769708997	0.7338347874348061	8.696672190712949E-4	0.8493161848340409	8.696672190712957E-4	0.8493161848340377	1.5856940940577409	1.3105592355138493	0.1572196616239943	1.9593464938883198	1.7313095210919658	0.8813041581766792	0.43571759961252	0.8309363760227981	0.5249546497703339	0.2660024261666075	2.311592000372195	0.5248816889333955	0.4745723951169428	1.859496976032645	0.8962265759643046	1.0	0.0	0.0	0.0	1.0	1.0	1.0	1.0	0.0	0.0	0.0	1.0	1.0	1.0	1.0	9.0	-55048.96545038726	0.0	0.0	91.0	-1146.1575031803834
489290000	-56681.47947153094	-1253.000761095042	-55428.4787104359	0.41854818000856386	2020.9211778473887	50.02612889378603	0.22201244740976167	-1.5107010112135795	1.9523002797003928	2.087654913158288	4.154684615193633	5.387201842773724	2.9078767296751504	1.5699899588145192	3.1059506216854023	3.1642543847454077	4.345204256570387	3.043160940522527	1.4778814130654072	1.105121740918113	-0.17043489047558177	2.804016941962966	2.8101222642677826	0.2224433504542064	0.2240705831715932	0.38569739113740026	-0.8884407531980576	-4.513015430425242	-5.436465805913264	-3.86957025475521	-3.2504039393422994	-1.5253067484802583	0.468	5.234389575411936	0.2927497290015739	0.1782607507995901	0.18987624727375566	0.33911327292508314	0.4956353301461451	0.7168532981253747	9.350472923158487E-4	0.822841746973308	9.350472923158471E-4	0.8228417469733068	0.3710285260087325	0.2075244992357365	3.0483993450518043	0.8130129038716722	0.6670362706015351	0.8091934734777568	0.35458655124855953	0.4865353674066548	2.176143987634882	1.1917429511748294	2.318942695423845	0.5464308870998927	0.22555942957199462	1.5017004317707134	0.25224147761271454	1.0	0.0	0.0	0.0	1.0	1.0	1.0	1.0	0.0	0.0	0.0	1.0	1.0	1.0	1.0	9.0	-55030.87782119143	0.0	0.0	90.0	-1194.6765578842958
489300000	-56693.860580301094	-1256.700167580602	-55437.16041272049	0.4175938648879458	2020.9221321625093	49.371448255586124	0.09200817642073837	-1.104463475155867	2.0866850481946	2.1272512273164605	4.528076224842835	6.011888175994972	4.316476777921016	1.6190883444785715	2.7646436716000338	3.4228471824455724	3.1093453832024256	2.9657926542558424	1.6300533270947821	1.4798121030517024	-0.19761326649454897	2.8532907356455626	2.8161162033421596	0.2290551487867552	0.4363064116052929	0.4314099469719527	-0.9054658834371768	-4.655465136237729	-4.01571853361572	1.0068773052039788	6.536812900202904	4.1809094351767655	0.468	5.943348614026308	0.28809331096868673	0.17749910053494006	0.1954437060396988	0.33896388245667736	0.9188182816060905	0.8067227764231301	9.386923644138579E-4	1.0225111430184974	9.386923644138578E-4	1.0225111430184957	0.8999265856747892	0.2810314210466771	1.3107741168508258	0.19188439637911486	1.1364982286598342	1.7999568435778655	0.5824039908046151	1.2962873599626916	0.03224046296508783	2.9966156565001474	0.8066614279390928	1.0905715636670896	0.31041760295906046	1.918823852229912	0.7361010445757883	1.0	1.0	0.0	0.0	1.0	1.0	1.0	1.0	0.0	0.0	0.0	1.0	1.0	1.0	1.0	10.0	-55035.39076089999	0.0	0.0	100.0	-1186.3937015518068
489310000	-56663.53435853362	-1242.9137579765327	-55420.62060055709	0.41813184738888165	2020.9215941800085	49.58752617873094	0.4173420144392659	-1.7569948030302012	2.2775977039695268	2.822563792626052	3.949312090511661	4.085265250251944	4.104619442629878	1.483567088128627	2.3377688219107586	3.3353287969853174	2.8628434227461583	2.9701973175431964	2.1162220151920694	1.3068072623515776	-0.35562443054303605	2.2536353278164354	2.665587691445111	0.1232278266041275	0.7348728378516332	-0.05220040696872868	-0.8092556002182832	-4.7087493344932465	-6.990744918117469	-6.279926538349763	-6.461344195288173	-8.779259595541287	0.468	4.842163798528994	0.29083755072271766	0.1813630166954586	0.18904075003984272	0.33875868254198394	0.5874033226696778	0.7285645315397095	9.735531214610603E-4	0.9803154207223536	9.735531214610604E-4	0.980315420722358	2.6172575177337576	0.5860867329131703	1.0713059816727504	0.49416520945700426	1.5402347950288793	1.1676848349365145	1.3292777768228516	1.6116681022673718	0.5041269737137846	2.112421110648613	0.33605563304034913	2.158818382702898	1.0811554870605609	1.3226245697339674	0.33076211283527635	1.0	1.0	0.0	1.0	1.0	1.0	1.0	1.0	0.0	0.0	0.0	1.0	1.0	1.0	1.0	11.0	-55012.49618860909	0.0	0.0	91.0	-1168.9163153382337
489320000	-56665.72964394588	-1253.526741137583	-55412.2029028083	0.4163925179780551	2020.9233335094193	49.97878278770293	0.37013831844783046	-1.2144556105007676	2.9994610257769145	2.7898102033008607	2.154250586350784	4.996313979244086	4.290477149244218	1.760516221341951	2.248311932302686	3.684096974523108	3.503357969272098	2.6481770752030056	2.0402225492229507	1.21422617128387	0.01685066382550343	1.7274567514407857	3.338681388381379	0.21017816023501412	0.42037755685378864	0.02532757340031299	-0.9193446593654251	-5.1336297010623415	-6.818329252203564	-6.006377312935873	-8.763961106512454	-7.8699516853721745	0.468	5.1009206838079635	0.29391919511077674	0.18029572439359576	0.18870794517082307	0.33707713532480726	1.4345927758867572	0.7980010819935197	8.865255369957934E-4	1.0080798896086733	8.865255369957923E-4	1.008079889608671	0.4517184885777641	0.4748271284220201	0.7461137048198652	0.9135329611698509	0.7422827575706356	0.995828310616245	0.2651491330039441	0.42192130820050566	2.843645201280854	0.38015758434620445	0.3872658354235837	0.6675939897968053	0.524886836158934	1.348751056188078	0.8081377404136924	1.0	0.0	0.0	0.0	1.0	1.0	1.0	1.0	0.0	0.0	1.0	1.0	1.0	1.0	1.0	10.0	-55002.076063816414	0.0	0.0	95.0	-1184.5515947044498
489330000	-56714.59623986227	-1266.9073029313463	-55447.68893693093	0.42569048619579375	2020.9140355412014	50.0821139610739	0.2783950260815784	-1.107369764905688	2.006544423755386	2.4299167268439383	2.8050737649397304	5.008571034234904	4.692992048915909	1.7830416292594198	2.5197198341722746	3.871805221870589	3.252663107143245	2.9047009486251265	1.7934996422101497	1.013804317614904	-0.07823358353330254	1.6024118488116879	3.6606672935304125	0.04799088296308937	0.5371877238379579	0.3559274883896816	-0.9057876038736341	-5.050394787696792	-4.477546617441606	-8.427876878346016	-6.0354902114812985	-5.234034025521834	0.468	4.906374577200853	0.2935312722728147	0.1784488460305093	0.19351602812732785	0.3345038535693509	1.6837992268796156	0.7937281313446433	8.691126836632851E-4	0.8133238186604876	8.691126836632845E-4	0.8133238186604873	0.6571601533471405	2.109604404456835	2.384929251923214	0.38435293536840237	1.7227691215441732	1.1615139631527605	0.9826218673436433	0.6655906107284739	0.9144724786971115	2.270330955631708	0.5500302404086448	1.08955705825755	1.34332778688269	1.5745624120891877	0.3486244329945745	1.0	0.0	0.0	1.0	1.0	1.0	1.0	1.0	0.0	0.0	1.0	1.0	1.0	1.0	1.0	11.0	-55022.4440440092	0.0	0.0	91.0	-1199.1845434263225
489340000	-56736.09942031336	-1282.5049582994225	-55453.594462013934	0.41745763571587974	2020.9222683916814	49.909964643507614	0.27620746007388636	-1.1746266184687553	2.74388186723848	4.999975543703819	3.8395018397740555	3.880569008675694	3.006013991168335	1.7015314783536148	2.5914868353298557	3.517741152693378	3.490275941817037	2.9579864305358785	1.7185376737134286	1.215525312527214	-0.3557967272894368	1.6813321930648575	3.1091800958754123	0.01519358268291722	0.4990434540303863	0.1856884259843218	-0.6278612006243601	-4.463964523138744	-4.462297056877689	-4.408400399837718	-7.894394849889175	-5.5518041396732905	0.468	5.51782307479822	0.2970341510250863	0.1799190485890255	0.19146833317164869	0.3315784672142424	1.5653652332717685	0.8330662562817945	8.780798043982614E-4	0.8238211067531687	8.780798043982641E-4	0.8238211067531708	1.0528343952439563	0.8603391316473146	0.8175673815781501	3.7036314071299046	1.1834655798901825	2.158010621543966	0.6614808903166918	1.084590135553646	0.09084540851078923	0.07682223613956621	0.5644394400606191	0.48094455035749634	1.1216597086117006	0.7970993403247841	1.0816008654640143	1.0	0.0	1.0	0.0	1.0	1.0	1.0	1.0	0.0	1.0	1.0	1.0	1.0	1.0	1.0	12.0	-55037.49067193091	0.0	0.0	86.0	-1214.5803527354315
489350000	-56692.958721608375	-1264.6724336925267	-55428.28628791585	0.4208207615845386	2020.9189052658128	49.413686594608976	0.2729756078855496	-1.8214398871602926	2.115993508244885	5.142991537549424	4.83243035361539	4.926995942083598	3.232579818439356	1.32413304853991	2.841022788979453	3.668372962603639	2.486321805588589	2.808527547998163	1.4600978988628475	1.220049970064986	0.005415974538369284	2.02459335428008	2.239692311533792	0.40045453528519215	0.02100176750403432	0.41351754795767426	-0.4541294471766052	-4.4081042020116135	-5.2371686643353135	-7.725030489779041	-7.98133040648017	-7.800456427846873	0.468	4.7276579386336595	0.29155414640258176	0.17877519946674683	0.19222886503896758	0.33744178909170675	0.6464330936563369	0.7455151348694711	9.062314932518612E-4	0.9064079992505905	9.062314932518613E-4	0.9064079992505911	1.017073402866429	0.31872888924858683	0.828171200973214	0.10837319190461735	1.6357591761140977	1.0747780583138968	0.8022080959359907	0.8387062167264713	0.04651534551472964	0.020902628522977897	0.2549214194508187	0.9615558479987854	1.0070081085752165	1.7410178298641894	0.6792340356005271	1.0	1.0	1.0	1.0	1.0	1.0	1.0	1.0	0.0	0.0	1.0	1.0	1.0	1.0	1.0	13.0	-55027.72632011962	0.0	0.0	85.0	-1197.0439730326952
489360000	-56698.429659450754	-1266.8673997333735	-55431.56225971738	0.4174656495803757	2020.9222603778169	49.59679419483018	0.22700598307347128	-1.4427915185681663	1.5951155292683818	3.838274057431254	6.255107181708892	5.8443700121991995	3.3025231515358024	1.4535955940178438	3.388080890825109	2.9525935995260246	2.8300686144884626	2.8100075057950775	1.8190739599515875	1.095040415191377	-0.3623277437120096	1.7627919585535219	2.3309435654446022	0.22599421651240303	0.05165146530127894	0.26856778253314256	-0.5838582597309812	-4.278429941810027	-7.657713520132159	-10.299505354215377	-8.763192393684392	-8.289446845892023	0.468	5.387969557506859	0.2925450159325617	0.17851698146158104	0.18976586902141035	0.3391721335844498	0.8998786873014618	0.7621858928203226	9.029088747988188E-4	0.8640051703473428	9.02908874798817E-4	0.8640051703473401	0.3014907449628856	0.19306020944131208	0.19768242097091931	0.27229221601283865	0.7322607766718519	0.990625968489591	0.08608412328542056	0.42385118868363564	0.8615359028102679	1.0166385954138397	0.05524595024242128	0.8073652511816336	0.49470021896844096	1.3375598454348538	0.9127344965208373	1.0	0.0	1.0	0.0	1.0	1.0	1.0	1.0	0.0	0.0	0.0	1.0	1.0	1.0	1.0	10.0	-55020.41418562167	0.0	0.0	90.0	-1210.2651546140535
489370000	-56633.37585461834	-1236.3646450525707	-55397.01120956577	0.42324529162183483	2020.9164807357754	49.7737653465787	0.2638633785646122	-0.897961904577617	2.9864467266663635	4.380077749716935	6.357967749981421	4.185142855758052	3.4073507403140617	1.5518071076183253	2.956699731409136	3.263365284299591	3.3370448313229697	2.9026934786331737	1.5964820889324487	1.5300836727368907	-0.4306896300874999	3.1098042021577226	2.989352810396954	0.6668561419599037	-0.04318194007474231	0.053216365847628816	-1.052145665057848	-4.177700951836567	-5.886110035850029	-4.949229602857113	-2.4597398750044834	-5.163621113896789	0.468	5.529348640207349	0.29145868175676987	0.1777866954539277	0.19174868504402742	0.339005937745278	1.2159026767881367	0.7919964921373878	9.302458714843814E-4	0.8675835088525181	9.302458714843802E-4	0.8675835088525183	0.5863778870737575	0.9731976162659867	0.12925861111395368	0.07889114810768728	0.9156873256219945	0.5937017065338538	0.7501705964120077	0.8408128501613048	1.1407055269842847	0.31844796825239524	0.4998017282593853	0.8893996530904728	0.6858569917343683	1.182650597145548	0.9294049632029581	1.0	0.0	1.0	0.0	1.0	1.0	1.0	1.0	0.0	0.0	0.0	1.0	1.0	1.0	1.0	10.0	-54999.17594262771	0.0	0.0	88.0	-1176.7800187506984
489380000	-56659.91939454946	-1250.1759422018424	-55409.74345234762	0.4172633059603686	2020.922462721437	50.19814417482862	0.26436860809997864	-1.3094323473146605	2.0528292003856454	3.5037294481407324	6.035119854383753	5.20419861324955	2.802599027265793	1.729023253137324	2.7121207914831005	2.595284419421698	4.2081123303037815	2.830220770921673	1.5492532755522066	1.6677837853224577	-0.24667792634440694	1.931557722259359	2.153193749815992	0.7355653560341187	0.15535372574288223	0.30604664110409274	-1.1273540388883412	-4.862760435303892	-5.59120333012136	-3.2846122330160687	-5.501945995481741	-4.630898297440361	0.468	5.360085851754856	0.2928745895749553	0.1801786014793071	0.19140892173000743	0.33553788721573313	1.2731661704077444	0.8053881214809612	9.168257558199692E-4	0.6772659757136087	9.168257558199711E-4	0.6772659757136089	0.6989834628875801	0.6631889965535038	0.6327568974651384	1.7368442650624139	0.6525137843165981	0.4612019964004776	0.4797336859487938	0.5051774294938032	0.8822992057367949	3.4502233019238204	1.2697986550076465	1.0950395307582872	0.235612848801809	1.217300148244496	0.19372778500276663	1.0	0.0	0.0	0.0	1.0	1.0	1.0	1.0	0.0	0.0	0.0	1.0	1.0	1.0	1.0	9.0	-55009.921330395526	0.0	0.0	87.0	-1198.1491725968947
489390000	-56682.5034797098	-1251.0033604724028	-55431.5001192374	0.41778176154545277	2020.9219442658518	50.55174836264554	0.27292376640991095	-0.7475489338098664	1.8231538858546237	7.679044964644444	9.281830800586494	6.474154956096225	3.47326757808401	1.6820904090889024	2.8363726626722516	2.782632893371851	3.686168113895624	2.6556632901433557	1.1490802961668491	1.9658089599048654	-0.15446436171076727	1.6169504712567515	3.430206086809825	1.0806295436706068	-0.04647484625494096	0.5676066987920882	-0.9441869951141292	-4.664581380275605	-6.074037509986358	-5.078027506142009	-6.455155705443503	-6.170768283122254	0.468	5.16189188734336	0.29608334772461553	0.17611976806461352	0.19204226674763306	0.33575461746314095	0.7955575597650881	0.7442834909173652	8.632634106790724E-4	0.8297168948690102	8.632634106790709E-4	0.8297168948690105	0.09424426400292625	0.5391350439966746	1.1664672704407293	1.9641758816039045	0.5885934979000597	0.5044893898691198	0.4361249114243361	0.7732270400414162	0.16987550090561065	1.5388570622077062	0.1671161352202725	0.8575285863390342	0.2395143355289368	0.8880645002244723	0.43904681602015977	1.0	0.0	0.0	0.0	1.0	1.0	1.0	1.0	0.0	0.0	1.0	1.0	1.0	1.0	1.0	10.0	-55033.62104664272	0.0	0.0	91.0	-1193.7414240181722
489400000	-56697.10621470034	-1272.454442914208	-55424.651771786135	0.41681232746949776	2020.922913699928	50.13028464681881	0.2359306627895588	-0.7189228332196881	2.3171306585448277	4.635020030609014	6.290455238191077	5.738252539854767	2.709018030371112	1.7217787547465255	2.373159263363376	3.0301021473579683	4.247469309582597	2.5260292258299706	1.6485951380160386	1.33544634446844	-0.18029822302806683	1.8362670708465754	3.0213489372577733	1.1545914377551783	-0.1398151278571026	0.10198765155339265	-0.7284106355822795	-5.453487244431698	-6.281351865539993	-10.881114226351164	-11.218154861373538	-10.25026874458182	0.468	4.540874454644822	0.28588688324545714	0.18651189714417718	0.19050090753587393	0.3371003120744948	0.7496718120402249	0.749046274945078	9.3400446595136E-4	1.001931175416155	9.340044659513587E-4	1.001931175416155	1.1536291536954106	0.6154256846659438	0.3991604956420257	0.48619501850669444	2.3430166111789585	1.5380337730923455	0.6996647224908753	2.874197936301319	0.059147282809780044	0.13076312361708703	0.5225564517884833	1.013028234262972	0.8126565221992819	2.5518987534546866	1.2973699762082007	1.0	1.0	0.0	0.0	1.0	1.0	1.0	1.0	0.0	0.0	1.0	1.0	1.0	1.0	1.0	11.0	-55036.18517167541	0.0	0.0	88.0	-1198.934862998418
489410000	-56673.80044198447	-1256.8826556416982	-55416.917786342776	0.41629203199485704	2020.9234339954025	49.97406516590174	0.16999154862628238	-0.0559894449931998	3.1634070869986046	4.795175080479054	6.416720771992438	3.557872106556176	2.9352060047717767	1.308703840734639	3.3323444211642226	3.069333009680151	5.1939465817436234	2.320002727006915	1.4851299749826494	1.145428025943934	-0.0680505394728402	2.4294280779515196	3.0319378307103113	0.7417421656993025	-0.014128281494847739	0.43002428709874535	-0.6685919602701864	-5.538946341709678	-7.465091647037386	-8.176444393020233	-4.0455723813943765	-3.123157102317503	0.468	4.632972245412244	0.2918496428557371	0.17691955220876215	0.18999749790721088	0.3412333070282928	0.6240242229998831	0.7297969110645628	8.977317297113702E-4	0.7531617792284503	8.977317297113669E-4	0.7531617792284482	1.2927302556766065	2.065019204989557	0.9042734971463335	2.8410718963853383	2.945345274071867	0.7343263656213651	1.4060130234685229	2.074539506769963	1.3590444877152414	0.2130049292914722	0.6064991987350684	2.3380966439062374	0.46379236111391936	2.5893282447394976	1.2076555406992928	1.0	0.0	0.0	0.0	1.0	1.0	1.0	1.0	0.0	0.0	1.0	1.0	1.0	1.0	1.0	10.0	-55014.92399987791	0.0	0.0	91.0	-1192.2590529765657
489420000	-56653.61360069468	-1241.7120214273239	-55411.90157926736	0.41652829039441847	2020.923197737003	50.56736908695298	0.25259728523597846	0.36478385532435764	2.1178882005248516	4.864138589803233	4.514695539977782	5.242458635318045	2.986258402854658	1.5862445233916265	3.0435150331689282	2.532658593986052	4.153210751176728	2.416074994442659	1.6904271403431343	1.2141799572757175	-0.21543761636918934	3.0263263236946396	3.0361408033130517	0.587538712099655	-0.27691605702201666	0.5055044106180409	-0.6959340411462973	-5.2513799686336595	-6.810868844808634	-9.632510105499744	-9.539350767567699	-10.371120828788783	0.468	4.9987705692268545	0.29036787783520396	0.18058385256522486	0.19097420480267382	0.3380740647969002	0.7537800179400682	0.7649208030759331	9.233701494182851E-4	0.7385584443928283	9.23370149418284E-4	0.7385584443928267	1.6511257809713036	0.24159222423022908	0.7739722805512896	0.012801117576431943	2.779370357427893	1.76296096255946	1.7173729949363379	1.3457440072206752	0.480689014274915	0.4393587704699206	1.2778342023565534	1.3623543224590497	0.8526641556907582	2.2438808888279387	0.5331169103388299	1.0	1.0	1.0	0.0	1.0	1.0	1.0	1.0	0.0	0.0	0.0	1.0	1.0	1.0	1.0	11.0	-55011.061379046834	0.0	0.0	85.0	-1180.0443184735598
489430000	-56629.87030724611	-1262.8018385547932	-55367.068468691316	0.42323473575351067	2020.9164912916438	50.37163121138597	0.3340482464528136	0.05472998261098705	1.7165996977610833	4.081493304923194	5.113553542829643	7.4716367702343165	2.920058962977888	1.717682280156048	3.2054809799878683	2.9100039479609867	3.9481255128440185	2.6553903707653363	1.4858574614764768	1.1229935674748834	-0.21740465250061672	2.734796084257552	2.654407425464819	0.9501095208595585	-0.33483940937382645	0.2313002535383487	-1.0142532003108242	-5.678991614297101	-5.519066048309023	-6.130992582939946	-6.601380542733881	-6.216023344927697	0.468	5.6121265086500545	0.2913334667582236	0.17699774519503825	0.19325060719294307	0.338418180853798	0.8417274880226427	0.7802005844857398	8.501073325778464E-4	0.974373752318858	8.501073325778455E-4	0.9743737523188573	1.099214575565257	2.5368347681005097	0.8741700398231422	0.013219229922113544	2.4673877981666843	2.3206304230777315	1.0510625266619245	2.3655631741326486	0.7137071512941143	2.3069794499045932	0.25333630241315186	2.078423618965968	0.7892686565195931	2.3299333413588994	1.3557818910260362	1.0	0.0	1.0	1.0	1.0	1.0	1.0	1.0	0.0	0.0	1.0	1.0	1.0	1.0	1.0	12.0	-54984.974355400234	0.0	0.0	90.0	-1181.2463789760889
489440000	-56632.19839125354	-1243.6362375337148	-55388.56215371983	0.41629637129348784	2020.9234296561037	50.204523928326225	0.266627501702219	-0.9052179844102765	1.6817583145635324	3.9047137817869384	4.784494569489639	4.0251072486374495	2.5408134914415754	1.7507087880081753	2.7210116015663357	2.9205181353403438	5.576627368699856	2.8869275825980703	1.155945977261553	1.2566821225541973	-0.03547410465700822	3.82148104900768	2.1126236105315614	0.6774823182857818	0.11768458133593657	0.8715432394575274	-0.6357402269574716	-4.852850558159117	-9.689618416674715	-8.0042145307047	-5.515391823431109	-7.735309004030358	0.468	5.237906397773251	0.2902482556967925	0.1773916762513916	0.1936840048101255	0.3386760632416933	0.9169879913681965	0.7636825608470305	8.903253099772098E-4	0.7683882877245427	8.903253099772075E-4	0.7683882877245426	1.0010752231083928	1.800771924128449	0.21412713640419043	0.0042898063069148895	0.9721793869723042	0.9692878342859371	0.31147703741279853	0.6372535670900253	0.8146499734935381	0.1491691215487332	1.152525560665935	1.009055161935609	0.5300893681461085	1.139643538008895	0.7079502387446035	1.0	0.0	1.0	0.0	1.0	1.0	1.0	1.0	0.0	0.0	1.0	1.0	1.0	1.0	1.0	11.0	-54973.20590247979	0.0	0.0	90.0	-1186.3307389588904
489450000	-56698.46557242903	-1285.848179790674	-55412.617392638356	0.4169418508008356	2020.9227841765965	49.9877903909307	0.15915814524670904	-1.5883682471384293	1.8124735633357503	3.4985344374265135	9.301908586819685	4.126852811260952	2.79574989659706	1.6177091889961863	3.2771554524839366	2.9244495005350486	4.748929439258564	2.305710731583943	1.1486736319017654	1.2928097211464034	0.0552543752539353	2.7952640795302237	1.6908106822678564	0.964634402466904	0.4193803147135082	0.5610824476955185	-0.7089491061421936	-5.120504266953683	-6.390280574468392	-9.12259398257321	-9.120346544412325	-8.64566213160152	0.468	5.025595300006672	0.2876187990596447	0.18052762691729277	0.19223669063522544	0.33961688338784	1.1139132396407239	0.7748106381227501	9.386448062722936E-4	0.8729202017357259	9.386448062722947E-4	0.8729202017357266	0.7981180761336772	0.6467647569107124	0.4349335707440727	0.0151813943812121	1.721993398126059	0.5058371501520045	0.3436799745147633	1.0072334105342218	0.5675195469853007	6.203782347554669	1.1486574187567873	1.1749449409178765	0.43444224417306193	1.261877169308872	0.4363912657528973	1.0	1.0	1.0	0.0	1.0	1.0	1.0	1.0	0.0	0.0	1.0	1.0	1.0	1.0	1.0	12.0	-54988.21253465992	0.0	0.0	90.0	-1215.9976201862587
489460000	-56705.58806758257	-1281.3558998325777	-55424.23216774999	0.41958383112648423	2020.920142196271	49.3368433136139	0.4407079595700015	-1.085390956242588	2.9421325599869563	3.591710166991879	4.380993100146743	3.8584726944207293	3.3649374718755785	1.6307082411758573	3.482413147210554	2.726541842691846	3.590246038812511	2.442950478575762	1.483684211925796	1.4867401775799154	0.0259148357859878	3.462340965720425	1.8301515435326599	0.9813326684764285	0.10351268171469515	0.8224330016678297	-0.5477429382762222	-5.408864977869397	-4.557394523451204	-6.557273022979433	-6.937507401661419	-7.63411288824741	0.468	4.885243331216536	0.28828632028712503	0.17794525176126538	0.19502507767556929	0.33874335027604324	0.9532982801145954	0.7756375140417563	9.178765811153574E-4	0.819519563325638	9.178765811153575E-4	0.8195195633256392	1.186812468992336	0.7866714038072864	0.7630601492585131	2.5998912802191514	2.7345629412902848	2.0327757871851926	0.1643060364826327	1.3474470524863602	1.5818358439932974	0.30069692408666093	0.18255702566585946	1.7608162640751346	1.0039719467092496	3.7612555582885703	1.0175764285560074	1.0	1.0	1.0	0.0	1.0	1.0	1.0	1.0	0.0	0.0	1.0	1.0	1.0	1.0	1.0	12.0	-55012.573447312694	0.0	0.0	95.0	-1209.553003894251
489470000	-56676.75345730302	-1269.111658733737	-55407.64179856928	0.41657885219017515	2020.923147175207	49.892176199747155	0.34529892947856194	-0.7257034624999069	2.58068562491117	5.237868340510979	4.771303576018596	3.929230528491491	2.749393256633945	1.6147361975325134	3.416703493752565	2.68026669270167	4.634672528288264	2.415117993582824	1.245363522781383	1.4344673510344033	-0.08327015322934458	2.2267451349338	2.0792052747530603	1.068692326736382	0.0584895365617322	0.6368483788676199	-0.9210962609206191	-5.279150168109849	-5.222465749405435	-5.544027321082594	-5.553212075834651	-3.8669739871253954	0.468	5.384236362175233	0.2901879157964861	0.18056125429359496	0.19113252027892494	0.33811830963099687	0.870312333017289	0.7557826647416012	8.617035606337772E-4	0.7749871300699342	8.617035606337762E-4	0.7749871300699344	0.9854611979873561	0.8975109937082145	1.0846108673275685	0.21304452880252855	1.3025944101908642	1.4253762865396709	0.5908657982432993	1.4439845979465153	0.03309957416221224	4.524093612058207	0.1334390477988083	2.059306457274704	1.1884167093573506	2.310764976452069	0.9820797746053858	1.0	1.0	1.0	0.0	1.0	1.0	1.0	1.0	0.0	0.0	1.0	1.0	1.0	1.0	1.0	12.0	-55007.05660032843	0.0	0.0	85.0	-1201.431620744668
489480000	-56696.931798075355	-1287.6140901406413	-55409.317707934715	0.4214227609203429	2020.9183032664769	49.47952839124072	0.33321811312903793	-0.9181347487615111	1.7273383045637942	4.455819579616628	5.84412124758712	4.178251809698614	2.5524747008379567	1.7345212796874945	3.7678849245337007	3.038988134145726	3.7299883222818035	2.3114124852319344	0.8845812206289472	1.1040329363976933	-0.09142622150632054	2.138334448135269	1.9959620042554875	1.7416080973276113	0.09608722616598134	1.1822121134429828	-0.7285868206390043	-5.108941920003337	-5.847667992519609	-6.519916543471769	-4.4305710968250995	-2.4638769820452446	0.468	4.968787708156475	0.29289544866165756	0.17958687217421243	0.19294176724422882	0.33457591191990405	0.6616560319774517	0.7591484692106766	9.415541732512897E-4	1.0424253474281027	9.415541732512905E-4	1.042425347428105	1.1376559677088904	0.9162550219724614	0.3703225897587846	0.12604768901747873	1.3215388957895844	0.4906754406021219	0.2986629405942698	0.7828677515720325	0.384612850238496	0.9513903174573538	0.7051926736087482	0.7306529554442701	0.5557693301614757	1.737568960394607	0.5193321049204028	1.0	0.0	0.0	0.0	1.0	1.0	1.0	1.0	0.0	0.0	1.0	1.0	1.0	1.0	1.0	10.0	-55023.28116490797	0.0	0.0	88.0	-1220.0518123128686
489490000	-56686.53718602839	-1284.4346938073566	-55402.102492221034	0.4162533846771852	2020.92347264272	49.40480265740474	0.1526023702697085	0.10941646381910719	1.8114454032820515	3.3705425736077905	4.154937634814324	5.902616940591907	3.295024143684119	1.5308959255361871	5.394727352187801	2.6987754295405053	3.165576309082325	2.426643700540798	1.1353158697098797	1.554208172941721	-0.08127070622576456	1.965937129154863	2.255639089252215	1.125415596530068	0.005228105014960981	1.0038790571517986	-1.01247056315109	-4.706962410721246	-9.986146919741463	-11.064346482111457	-9.593272709846703	-16.637552069753163	0.468	5.963228442130999	0.292859819668561	0.17834326894037322	0.18982702939841858	0.3389698819926501	0.6939791333898565	0.7391356698712434	9.117645574708529E-4	0.8385692337141927	9.117645574708538E-4	0.8385692337141945	0.7156692929744637	0.2990345477758838	4.201945617064034	0.8756273198259031	1.0311086471186288	1.3069363561300522	0.3663688473342738	1.1056788031502214	3.721865852354444	0.26938555357772725	0.872159868604006	0.9486227645931186	0.9320097288502196	1.051229417790762	0.5627044737903871	1.0	0.0	0.0	0.0	1.0	1.0	1.0	1.0	0.0	0.0	0.0	1.0	1.0	1.0	1.0	9.0	-55009.8723310294	0.0	0.0	88.0	-1222.3261827972694
489500000	-56690.03151681831	-1275.3055227457496	-55414.725994072556	0.41650344635333963	2020.923222581044	49.41387197334024	0.36232396774278347	-0.5000485921424592	2.010673194731884	4.4913071426645725	4.184210322878065	5.774169276757481	3.7879110717803983	1.236852977572902	4.962058253847198	3.172690284221533	2.9624954218106287	2.4618073458008927	1.2299378398184364	0.9808535197495061	0.0453858008396418	2.8048763587517627	1.3349620461718856	1.0145729291554195	-0.2275765129499427	0.6322775399040976	-0.4984671478366349	-4.866070140776747	-6.188046505484286	-5.607903258053474	-6.270379126741469	-4.426475997441915	0.468	5.148027115979906	0.29051445956657745	0.17710057788462952	0.19207224892948052	0.3403127136193154	1.0804839686009242	0.7872566522389377	9.516897902561645E-4	0.8097489508613431	9.516897902561649E-4	0.8097489508613438	1.3725715118006783	2.200374897324577	1.891596599871994	0.8132736588740576	1.1956325129246101	0.8756726248232503	0.659204620444795	0.5283683157493675	1.20054425098413	4.2748842106644815	0.9510645366305206	0.8559148524744828	0.6828953434772513	1.4608818644435269	0.8181946582708209	1.0	0.0	0.0	0.0	1.0	1.0	1.0	1.0	0.0	0.0	1.0	1.0	1.0	1.0	1.0	10.0	-55021.31677426797	0.0	0.0	83.0	-1209.7113638168735
489510000	-56663.64242853033	-1254.1456465186782	-55409.49678201165	0.4164925967949904	2020.9232334306023	48.98159236947365	0.3222662843458606	-0.46215113575281014	1.7265981420773606	5.074386430189163	4.727528054026699	5.861548743049474	3.7698225760288193	1.4096760785408038	3.768936159842027	3.7195997691008094	2.6848063781946463	2.5260796679462953	1.5012198014675573	1.1214660765130595	-0.056001868410004166	2.2190770127133574	1.3525990550480878	1.4454763766842724	-0.05301678652185737	0.29899634060964003	-0.59078488444142	-4.722150767415429	-8.637644634634645	-5.371873060183877	-8.270347246980569	-8.815708577657475	0.468	5.137267676939659	0.29146283954387003	0.18048799136285723	0.19398804847856918	0.33406112061470644	0.9378420324016736	0.8007687472844275	8.966404016311978E-4	0.964075388765687	8.966404016311968E-4	0.9640753887656851	1.2461185770430394	0.6445481019786315	0.5464846687927567	0.2721687648883524	1.986995652890923	0.7691639961797287	0.550100479496342	0.5662957432203003	0.4285090565052537	0.590291404166811	2.5712314541493817	1.1540524892647066	1.3984575945028608	1.0968810892765986	0.24306301141439304	1.0	1.0	0.0	1.0	1.0	1.0	1.0	1.0	0.0	0.0	1.0	1.0	1.0	1.0	1.0	12.0	-54998.393755884754	0.0	0.0	82.0	-1182.9020851076614
489520000	-56636.30324232018	-1256.8163276352136	-55379.48691468497	0.4163156034800891	2020.9234104239172	49.010639421361496	0.23857056383213265	0.28940999129461764	2.318558439787095	3.8847340599285736	4.432557919052073	4.169007933545529	4.647106682691253	1.4131696969135628	3.48837341232259	3.249416837016105	2.8967191889521176	2.3547313955920326	1.5179193469977352	0.9271395424706832	-0.06446376031334985	1.6275187852326607	1.4634323203717474	1.2694715269945709	-0.007762513919997105	0.3735068307264675	-0.8790511918840632	-4.951213019802069	-4.082483435567505	-3.2938348366056394	-6.629726080751135	-6.360550848338771	0.468	5.3196485943083	0.29338296591768825	0.1751967948633105	0.19466534654803963	0.3367548926709645	0.6586589280123659	0.7516348672486549	9.851294344143738E-4	0.772034239358259	9.851294344143744E-4	0.7720342393582599	1.0768466848501004	0.1624407775572706	0.397512049113394	0.1423226894375324	0.6483501065881045	0.9745509825807238	0.6705403178876377	0.618712590111704	0.7472816413478744	1.7438434486411807	0.5103347006391268	1.2123365030883837	0.34474752277679277	1.0830252980913648	0.41562466128913156	1.0	0.0	1.0	0.0	1.0	1.0	1.0	1.0	0.0	0.0	1.0	1.0	1.0	1.0	1.0	11.0	-54987.98679896831	0.0	0.0	84.0	-1201.5058794058807
489530000	-56669.45546309658	-1264.145890943795	-55405.309572152786	0.4162292848089502	2020.9234967425884	49.378097891207275	0.1942845082061795	-0.5532869413979407	2.00985744307867	4.1415063200220095	5.894774015513328	4.397955487190882	5.18548836922129	1.2108409963862297	4.41766668145491	3.2211726369987357	2.9819177686125258	2.2524312882801225	1.731933050338337	0.8885419490726303	-0.14692136379079448	2.359860100511539	1.7373954090409838	1.3214327808321253	-0.2501150021725819	0.8062112918232669	-1.057729354657615	-5.228019210589789	-8.731948410670691	-7.396330011386697	-10.287336377712089	-8.829338956607291	0.468	6.121963253593472	0.29385513453404594	0.17805982685442764	0.18921179168438573	0.33887324692714355	0.6191307742433081	0.7141991421985477	9.171573132208391E-4	0.9196116513703178	9.171573132208404E-4	0.9196116513703179	0.6816688603452498	0.02249671873396885	1.888966229594877	1.9591621493877454	1.2854118759114987	0.9033910439260286	0.29936079100203067	0.3425707994513466	1.1001789758748182	0.8315209460948397	0.4053873075065479	0.6618582465080591	0.7362120609021353	1.2150371094718975	0.48095740694782796	1.0	1.0	0.0	0.0	1.0	1.0	1.0	1.0	0.0	0.0	1.0	1.0	1.0	1.0	1.0	11.0	-55013.00210013328	0.0	0.0	86.0	-1199.1923072823104
489540000	-56674.902813665234	-1289.4039452358604	-55385.49886842937	0.41829525654347693	2020.921430770854	48.74919898876911	0.4653152079356829	-0.6047920491681783	2.0742096669951913	4.213278856107263	4.291330053674531	4.352498902849376	5.516741943822253	1.174302036570512	3.2655037804284786	3.3037609047316874	2.9717841434103325	2.5726605657924804	1.598153858897742	0.7317936704039658	0.2521103322934285	1.8128580712684579	2.0654077050272823	1.255344241028129	-0.45267648078013634	0.3937157342095571	-1.4653749812573738	-5.30124587423369	-6.143079015060152	-4.775583345756049	-3.997351062248665	-3.8410158791574305	0.468	4.565515876874931	0.2942077042966272	0.17805982685442764	0.19205002199774507	0.33568244685120296	0.7572727490828562	0.7506060869060712	8.979862599817272E-4	1.063863589968118	8.979862599817269E-4	1.0638635899681177	1.1703520880591443	0.5126146775339651	0.8738140367054326	0.07942487100210718	1.2388995225504627	1.704103922525596	0.9559530309696748	0.6557134631331423	1.2168455518193881	0.32116586033741185	0.7150088301060658	1.1098421698943568	0.5156859917658587	1.656353661854386	0.7087755984145288	1.0	0.0	0.0	1.0	1.0	1.0	1.0	1.0	0.0	0.0	1.0	1.0	1.0	1.0	1.0	11.0	-54990.81875664365	0.0	0.0	88.0	-1216.5660680564401
489550000	-56689.631299757515	-1299.5487361704952	-55390.08256358702	0.41692119249135345	2020.922804834906	49.35560156490249	0.4765776542104683	-0.4770082477566385	1.8720692321707477	3.2181334701025768	4.617082414980375	4.2977099706582385	6.02925034212123	1.7023641110971302	3.517206033163529	2.585155350996486	2.890065059859774	2.365120862472913	1.873676976105897	0.9701522526229998	0.16446965313637466	1.1928169966413125	2.4865263786083456	1.0280935181348625	-0.5728240835297288	-0.24803257046895857	-1.3062511570446684	-4.803033856403608	-7.2811939917054245	-6.799786077325983	-8.092367945351594	-7.790091769855326	0.468	5.420573331993159	0.28931524856796503	0.1775027261418793	0.1959911050341146	0.33719092025604397	0.9047894480094791	0.7550121474492855	9.663666294963922E-4	0.8359359572667537	9.663666294963936E-4	0.8359359572667546	0.6461717904333452	0.2931182844805198	0.15429199266562377	1.0109910710350538	1.1225461123072848	1.1655574594546803	0.39337834316160636	0.15926364630219983	2.0474618872886805	0.21854199462172186	0.5750533363575135	0.7874365111978364	0.36465533712186143	0.9625139470197188	0.7529750833584069	1.0	1.0	1.0	0.0	1.0	1.0	1.0	1.0	0.0	1.0	1.0	1.0	1.0	1.0	1.0	13.0	-54988.8707953745	0.0	0.0	86.0	-1234.9071827058021
489560000	-56746.192209049485	-1327.8740504399827	-55418.3181586095	0.4301907981326844	2020.9095352292647	50.03953649074983	0.41958246211809713	0.3681568121022752	1.9197786585543644	3.094043689992206	5.34405082654742	4.1001883527726894	5.622383302828997	1.6260895598587861	2.9986230493014605	2.7612268670530105	3.4681336904652045	2.138791555092677	1.9449906039064666	1.0241903814780935	0.11974706038570708	1.4297452390244747	1.804867744901399	1.1055532114498872	-0.08050259404271964	0.01601376228380898	-0.9847147731953221	-4.589354438745575	-4.296553250865424	-6.069652093123438	-5.530751871652897	-8.08564486221076	0.468	4.412015389508802	0.29203178217169173	0.17890982805249347	0.19211301385421634	0.33694537592160134	0.6289005463031169	0.7592860366806562	9.17542207340904E-4	0.8113594379536946	9.175422073409039E-4	0.8113594379536936	0.4346609792668887	0.698657401506231	0.37673478845034347	0.5479368989503733	1.5705368915858795	1.2856063963607354	1.6193443213281011	0.8618897189839763	0.06403246933148846	0.6272240410027012	0.8289563630536283	1.4198237635769102	0.8951741052771501	1.954004167069534	1.163811068118674	1.0	1.0	1.0	0.0	1.0	1.0	1.0	1.0	1.0	1.0	1.0	1.0	1.0	1.0	1.0	14.0	-55014.60431480208	0.0	0.0	86.0	-1258.616520633954
489570000	-56745.78960376009	-1297.0528245388173	-55448.73677922127	0.4279480514401823	2020.9117779759572	50.28961301283286	0.3058968157911374	0.3203305858110813	2.220805878477317	2.818529973594716	5.769540895445424	4.453014438886736	5.966599925108179	1.8752028782835235	3.4661173366441362	2.845497057270011	3.5467448416428295	2.0419545179198515	1.8517105104374372	0.7400952614948004	0.18481499953399455	1.3503021600205467	3.11947105528316	1.2911767500639675	-0.13528867982721118	-0.03318826586070621	-1.1680572717991955	-4.518098863793758	-3.0348775613379124	0.42502611455186745	0.022561510563463116	1.8269436678197355	0.468	4.965628177596484	0.29580157573527865	0.17435984130031895	0.1944318935477575	0.3354066894166477	0.7294025266246478	0.7394015842561144	8.528399247628741E-4	0.8040498113523773	8.528399247628724E-4	0.8040498113523749	0.28900158727562636	0.3781247840312517	0.3633928829935543	0.4978942450456704	0.8689953651305033	0.8858717010045436	0.5343153079269187	0.2917675886641042	0.47992615086133034	0.15977526936086542	0.5673788912478694	0.2925449317273015	0.17222703979241355	1.4508299093805448	0.2898106619473282	1.0	1.0	0.0	0.0	1.0	1.0	1.0	1.0	1.0	1.0	1.0	1.0	1.0	1.0	1.0	13.0	-55023.868167379784	0.0	0.0	91.0	-1237.3127682154088
489580000	-56699.6728161545	-1297.0721621616433	-55402.60065399286	0.42105519238553163	2020.9186708350119	50.03063559413991	0.17435481202053887	-0.8147504536938859	4.547488486739589	2.997716088198252	5.689399104642193	5.397349946132428	5.001664266218641	1.6887202378131085	3.6668900914424523	3.016460385230083	4.394333293422449	2.104049393904365	1.6793896911316257	0.9373236812308992	-0.10036652848286784	0.8416831250623696	1.8364882424969007	0.5801332960956037	-0.32378437991079667	0.16504324613324423	-0.9575333972192906	-4.497695359854604	-4.615290491995875	-5.329246517704043	-5.1741660072968685	-3.619297757762922	0.468	5.196495699507405	0.28776887670094126	0.17917392213714312	0.1906702584820405	0.3423869426798778	0.8649655706248164	0.7691497004969198	8.78935811364518E-4	1.0107904495199267	8.789358113645186E-4	1.010790449519929	0.6323374643170472	0.3458727994703622	0.7159616589650006	1.7246904898492408	1.1220306472399701	0.393379897536134	0.7396076971660485	0.993627353592859	0.14354930387018777	0.5012184169071938	0.5427801716579034	0.8448478694851804	0.6438939400256994	0.9689203958801482	0.539169033411663	1.0	1.0	0.0	0.0	1.0	1.0	1.0	1.0	1.0	0.0	1.0	1.0	1.0	1.0	1.0	12.0	-54998.55975249118	0.0	0.0	88.0	-1226.4228684120108
489590000	-56631.05901011328	-1237.7599325447884	-55393.29907756849	0.420405482968663	2020.9193205444287	48.75008334495033	0.2476687421058601	-0.8654811312183099	4.0888903140836845	2.4774684515520096	4.250109487062949	5.450434316136937	5.1918077171068795	1.4743214932573057	3.929241860407966	2.965886874108489	4.059946043431485	1.7181818084020932	1.9433107979555522	0.5867993338418734	0.03560006705743313	1.3565165415311302	2.3138536453124687	0.6390849889658248	-0.4774972882900995	0.5422882761877745	-0.8965416372914323	-4.664487657641657	-3.468003367216042	-2.9687913158317976	-5.204588860674739	-6.774845057997171	0.468	4.702296517026232	0.2890013837061674	0.18062347273680524	0.19185259077421157	0.33852255278281845	0.8649582902376031	0.7267780944163732	9.370301566613046E-4	0.8520559745267365	9.370301566613065E-4	0.8520559745267373	0.7020275223180835	0.26560728784465887	0.7837751955089726	1.4389571521447144	1.0348778977568667	0.5371250820583818	0.4609596840056109	0.3705167914210943	0.0064408962929672665	0.25229836684186835	0.1797033765251998	0.8365058015146571	0.24752213014181512	1.0961771355401049	0.497077005484813	1.0	1.0	0.0	0.0	1.0	1.0	1.0	1.0	0.0	0.0	1.0	1.0	1.0	1.0	1.0	11.0	-54993.69172215964	0.0	0.0	91.0	-1180.4579937351173
489600000	-56670.85828672472	-1285.236516528086	-55385.62177019663	0.4237337328172865	2020.91599229458	48.94239347753798	0.33779716516062885	-0.54816889069155	2.907874345197192	2.4004946128060918	4.707255929100754	4.38262421765271	4.06353120595066	1.562064842632128	4.0476315259299716	2.5618777483092954	3.1840460937642177	2.2187645733026127	2.038128567642257	0.8524464006817049	0.20026958523979768	1.1628634433874456	2.5937504609026423	0.26299431432905535	-0.27060974694503764	0.3972192835697636	-0.8060075792541657	-4.739270554594376	-3.0422120022951327	-4.6823618212403835	-2.981263777356946	-1.2250137873905729	0.468	4.762890868364758	0.29103181294467423	0.17976562035319213	0.19198654324066358	0.33721602346147267	0.6524342748023633	0.7236458923243058	8.484201430185064E-4	1.0320406333663537	8.484201430185049E-4	1.032040633366353	0.4413212382704926	0.27840414145634035	0.9054836642858018	2.5809444154654257	0.37809242053818815	0.6343912990361068	0.6866572785097439	2.065791437836156	0.258713122436184	0.6329162401208908	1.6661979696998799	0.6038134766582606	0.2908676518576216	1.5152643401519006	0.4823074553689332	1.0	1.0	0.0	0.0	1.0	1.0	1.0	1.0	1.0	0.0	0.0	1.0	0.0	1.0	1.0	10.0	-54984.11602476612	0.0	0.0	89.0	-1216.4122318257043
489610000	-56695.81006008924	-1298.8354548359025	-55396.97460525334	0.42944482649644006	2020.910281200901	48.786546271446184	0.25255792404886535	0.35341127519283433	3.500831264121662	3.765735932495405	3.8200242494296712	5.78727502267568	3.319141549814071	1.5229365870122955	4.591022500634101	3.2682870386009797	2.935312219230524	1.9186068863786	1.9491415404962817	1.2572086665901323	0.26042445899011757	0.7514094984460511	2.5365291657019995	0.5853916815139767	-0.14809682630317447	0.010415576270792114	-0.6315527001720793	-4.390283921911745	-2.424743141013801	-4.315969706540349	-4.747331951632399	-8.514957405837624	0.468	5.021954071500675	0.28554545675717397	0.18005702232969398	0.1944401143785717	0.33995740653456297	1.0128542029545666	0.777008269896856	9.120889034698467E-4	1.0601099552339273	9.12088903469847E-4	1.060109955233926	0.30223678085153366	0.3456574889051056	0.5899902628257464	0.7168034871112734	1.2789695385285986	0.817639489604882	0.43189701411456355	1.0323579467234998	0.34817425977413724	0.654365712302588	0.5504006357865521	0.8497841409105609	0.11003265232051933	1.3931879144713932	0.6673903105922643	1.0	1.0	1.0	0.0	1.0	1.0	1.0	1.0	1.0	0.0	0.0	1.0	1.0	1.0	1.0	12.0	-55007.893966861375	0.0	0.0	87.0	-1227.1460627902145
489620000	-56703.35987108953	-1278.1958168455635	-55425.16405424397	0.41875208344724035	2020.92097394395	48.668609827265605	0.33750733662559895	-0.028174774755978182	2.807088749590519	2.60035814253231	3.9881717353934394	6.157800566875037	3.8565625559983787	1.2705179757023186	3.07127839129826	3.2518887320514644	2.9388927499053072	1.9307684803783487	1.9731005067560017	1.0673923251894606	0.2390581775124316	0.6517093304303117	2.7146247033248083	0.781991145009227	-0.27163191487873395	-0.10837229018161192	-0.44883701500927414	-3.9223792172903744	-6.442246553265939	-4.2135056193613885	-2.6918186918858	-6.454211992187703	0.468	4.637773964799213	0.295153236982793	0.17579467229369689	0.19156729114324714	0.3374847995802655	0.5836105743136911	0.7480950972453553	9.134093023314009E-4	0.9115040132497262	9.134093023314018E-4	0.9115040132497271	0.5172105251764644	0.7275417227980475	0.12998140554818435	4.724149397431133	1.0503023143266466	0.387349270398636	0.25919850639916614	0.18615110628844125	0.6104554350939069	0.2783081884278448	0.08435513986486824	0.9924206408450208	0.14031372354668917	0.9350263366867948	0.5667446827686062	1.0	0.0	0.0	0.0	1.0	1.0	1.0	1.0	1.0	0.0	1.0	1.0	1.0	1.0	1.0	11.0	-55026.777121819556	0.0	0.0	88.0	-1215.4275709248882
489630000	-56689.10472611906	-1263.909905033782	-55425.19482108528	0.4266309825404184	2020.9130950448568	48.61621778366106	0.20593449236338474	-0.508703318067906	2.9143166350198992	3.100868899363909	4.843956072714388	5.588118019162421	4.172420353512275	1.4815868683277607	2.7984368796771544	3.4591015892006443	3.994054603374532	2.0759997970681883	1.9329305936237386	1.0161022167142666	0.15239101065112373	0.8359946436173308	2.602452009667911	0.9933010228902674	-0.5738467867939365	-0.3967876074131152	-0.5530686802754403	-4.374636164082791	-5.443055642084076	-7.64154592596934	-7.101708572991665	-1.8225021084275332	0.468	5.140052426177374	0.2967616301159835	0.17576370667795865	0.190453874740477	0.33702078846558337	1.1042150040733938	0.7764169422090885	9.715621393792743E-4	0.8906302758527923	9.715621393792745E-4	0.8906302758527922	0.7096480451595306	0.35474712398764124	0.06243469919151283	0.23355953447493935	1.837259315683934	1.1564640027561417	0.41315130190510624	1.0292660815510843	0.4527907971716123	2.0841706026202056	0.3911887781274204	1.0228454680025363	0.6026499163996177	2.007620155622938	1.2123133884503947	1.0	0.0	0.0	0.0	1.0	1.0	1.0	1.0	1.0	0.0	0.0	1.0	1.0	1.0	1.0	10.0	-55020.09254130262	0.0	0.0	91.0	-1201.7040204084233
489640000	-56650.91400177812	-1234.3063948138338	-55416.60760696428	0.4194464851317273	2020.9202795422657	48.51820177651595	0.3257400585050364	-0.5680537703713839	2.436863510735712	4.074585903937814	6.824868127200313	3.4460841568527476	3.425696465588881	1.5012325859845408	2.343831178054558	2.954218675276757	3.675063135355735	1.8748699058823963	2.3546127004240223	1.0830007240000181	-0.056184533108873995	0.8209898632341894	3.4271293175753073	1.3269921526413666	-0.6966732906569834	-0.5249712421252949	-0.1333569289929057	-4.055177500007536	-6.181077255985632	-7.068867778035884	-8.116571474897299	-10.776488006830737	0.468	5.298966584823583	0.2922563929846842	0.18201784303587573	0.19323150591498175	0.3324942580644609	0.6493691447659069	0.7495366573420413	9.652109387026064E-4	0.8694878173010133	9.652109387026071E-4	0.8694878173010125	1.0188451750797687	0.5014530635146973	0.034762935545017616	0.9391064092182354	1.1229891935683345	1.8881511542099731	0.5548135810291712	0.5759255531028413	0.1720567762139659	2.150762216193281	1.126183214620022	0.9210798754026563	0.4962012216792892	2.178974714135921	0.9705298998533126	1.0	1.0	0.0	0.0	1.0	1.0	1.0	1.0	0.0	0.0	0.0	1.0	1.0	1.0	1.0	10.0	-55022.02043972191	0.0	0.0	87.0	-1172.5512071355467
489650000	-56633.25783846099	-1211.6264382209768	-55421.63140024001	0.4188191898559686	2020.9209068375415	48.09075945175423	0.3951234257028618	0.5449424729100515	2.7941541008422255	2.411113384149235	4.911782839014577	3.7280319257858685	3.947699590753643	1.3699741120303537	2.3786594279236764	2.6005757446962297	4.125234531856013	2.1337967211968523	2.0029301636486205	1.0551291237152418	0.1982021765659223	0.0803464639119148	3.157127242633567	1.4228438498317706	-0.627257577497602	-0.8424217223075299	0.49456504878283314	-4.364347129832546	-5.212424752370957	-6.1809800065805	-6.796266964903885	-10.817108093953246	0.468	4.8647761313582665	0.2923112238190978	0.17884445258374682	0.1930087829774811	0.33583554061967685	0.873580184374146	0.7612891588831003	8.588563640549289E-4	0.8117154535451881	8.588563640549282E-4	0.8117154535451878	0.7714707661315842	0.6438703686475413	0.15015288194687093	0.9571973780162448	1.029069769288736	1.0431404355503522	0.9715687688286947	0.4781133749255725	0.35571677114319067	1.6105720626011908	0.5100719006587975	0.7814232893682129	1.328150225057379	2.0719815847259406	1.3581924062019277	1.0	1.0	1.0	0.0	1.0	1.0	1.0	1.0	0.0	0.0	1.0	1.0	1.0	1.0	1.0	12.0	-55034.25759336794	0.0	0.0	83.0	-1148.649901498039
489660000	-56673.343058972445	-1250.7598554111923	-55422.583203561255	0.4172865554638825	2020.9224394719333	48.496925401007005	0.3024189030441248	-0.9802563272570703	2.760361794338551	3.6833827354822106	5.130911428431691	5.452061303204071	4.26167500030066	1.557263027485954	2.489397498345614	2.702654596210243	3.840904141429744	2.154004405285947	2.574815131276558	1.1261999945040322	0.3320109452433302	0.596138590514455	2.9200131287138897	1.4885568620530512	-0.47839138715189644	-0.4815580894725107	-0.22423291332172193	-4.656830207139809	-5.057477127893905	-3.997956053628488	-4.483748741376913	-2.190971989503428	0.468	5.0924918018273955	0.2946714791317966	0.17919641451672527	0.18994550119022774	0.336186605161253	0.5205067224176414	0.7348732035349461	9.524362002141479E-4	0.9697990130302193	9.52436200214149E-4	0.9697990130302205	0.5851844346945937	0.5445480797273061	1.9586793215858243	0.28476356080142495	0.9742604056542409	1.1032698140900887	0.650140956840988	0.8133303611969901	0.899350287317646	0.6821914268596627	0.6201513828312615	0.8364431830392309	0.12535353364348564	1.748588240631585	0.6751345692316398	1.0	1.0	0.0	0.0	1.0	1.0	1.0	1.0	0.0	0.0	0.0	1.0	1.0	1.0	1.0	10.0	-55036.3863635829	0.0	0.0	87.0	-1186.6421952354217
489670000	-56683.065432549025	-1230.522065167868	-55452.54336738116	0.41624257193615144	2020.923483455461	48.21707907192793	0.1998160106106117	0.33709879451802505	2.6130860017569852	2.8916073109366223	4.4658263432789855	4.20345865223437	3.6022290119471845	1.2103057893737887	2.921629809837568	3.344763305473694	2.909100257978627	2.325148151481324	2.0264395003542885	0.9530376530148519	0.08864846596226775	0.7302830133688194	2.299567793728777	1.531058895389742	-0.6969796343646625	-0.7211771435866524	0.5727503083475657	-4.625414378990729	-8.328837045414284	-12.068399093186219	-13.104330492407179	-14.961396402299307	0.468	5.343027886983583	0.2953833710607966	0.17805013313049095	0.19463951720993186	0.3319269785987831	0.6148984745573948	0.7533934543300128	9.133852744157256E-4	0.8470046996571967	9.133852744157236E-4	0.847004699657195	0.4699762613931693	0.3651115851463882	0.11555162277804694	0.9426597768945811	1.0717412084988582	1.7118847367009105	1.2227064147225994	1.0784821472419392	0.89528006457	0.22659544027768855	0.42717605482167387	1.6445976348740827	0.45609593299627066	2.456940732326798	1.3288566768297985	1.0	1.0	1.0	0.0	1.0	1.0	1.0	1.0	0.0	0.0	1.0	1.0	1.0	1.0	1.0	12.0	-55066.51964458431	0.0	0.0	82.0	-1166.4356807342103
489680000	-56696.78515157549	-1231.0395486228213	-55465.745602952666	0.41680570560572416	2020.9229203217917	47.800369620574465	0.32811713073933635	-0.2785868713712104	2.9117283742036717	4.522439463908895	4.139245632889613	4.124419750056238	4.417596955073975	1.4749763128815587	3.343794216702932	2.6219387518448327	3.1826234718107296	2.4658419896692485	1.7781610707952846	0.8660843802731533	0.11441931074672629	0.2906293675601148	2.5712365374477173	1.3532496496259034	-0.7164399187131528	-1.0614666901706942	-0.43022302156829023	-4.611973818153874	-6.046731562495432	-2.360180304084124	-1.6436465819584454	-1.5841439048512092	0.468	4.987207765351608	0.2975549461547988	0.17823501572929754	0.18733023528834222	0.33687980282756413	0.7114082218307839	0.7585877416929623	9.908980578522653E-4	0.8261369577009557	9.908980578522647E-4	0.8261369577009577	0.34587740303495373	0.3149388317374899	0.22820940684219748	1.4335952774708995	0.7557099413917001	1.2083305973370304	0.4041841148353959	0.6949387064696761	0.430110946779597	1.8264213548562782	0.8921862325724865	1.353100845298267	1.1449231401109412	2.497317731442048	0.9144312652150073	1.0	1.0	0.0	0.0	1.0	1.0	1.0	1.0	0.0	0.0	0.0	1.0	0.0	1.0	1.0	9.0	-55059.684829053	0.0	0.0	89.0	-1174.1363423234027
489690000	-56695.34178137787	-1262.4805219085358	-55432.86125946933	0.41719881811080334	2020.9225272092865	48.296515429020566	0.33286372584715995	-0.6937114213005939	1.9668244575683778	3.4261485558197817	3.903867096928202	3.622305295523326	4.3716078918416645	1.2821836064167984	2.324477705908296	2.831182963778373	3.8978578156030528	2.3213084941714133	1.6958790698678237	1.4466135628396528	-0.059197241159720276	0.8419247485778234	3.142311973996775	1.888305203614457	-0.5088863196952175	-0.6416223235725754	-0.5477671226202564	-4.71553547146756	-7.127742734699976	-4.540350180195288	-4.1935355926533	-5.324356778569955	0.468	5.41038958489758	0.291349693562776	0.1812524900532965	0.19138576120039108	0.3360120551835391	0.7018337609497437	0.757683995176372	9.002014492504067E-4	0.9065927093930709	9.00201449250405E-4	0.906592709393072	1.1360968321477822	0.43533227029697497	0.6893977997378598	0.23476829325602375	2.1717262725899142	1.8681625117526255	0.633503307774326	0.7848923943086864	0.8393586250709867	0.39679321236020626	0.6552653765758464	2.403352141497432	0.30624256468535316	2.746252424581889	1.1854446904288127	1.0	1.0	0.0	0.0	1.0	1.0	1.0	1.0	0.0	0.0	0.0	1.0	1.0	1.0	1.0	10.0	-55042.683007462605	0.0	0.0	85.0	-1197.1117268530554
489700000	-56668.83798295545	-1236.0379919177117	-55432.79999103773	0.4184366965114164	2020.9212893308859	48.16361168363474	0.5522358337555209	-1.3510557323157784	2.421760763028332	3.3351870749435024	5.1449668958799055	4.393819264934116	3.477875366035924	1.5928877939017427	2.6848925100320526	2.980333456196415	3.576477190801218	2.1191521604612262	1.639137159154655	1.0686381346274874	0.057469049149757964	0.7271120426896599	3.085876497644505	1.7759206748438303	-0.5739808300697138	-1.0990517217179974	-0.23262114387542404	-4.915000443998077	-6.163299674984869	-7.195597184351509	-7.050902148677037	-7.553199781912128	0.468	5.498554748450895	0.293094146330621	0.18156189130681075	0.19232369087507273	0.33302027148749824	0.6756485780409306	0.7613672134329897	9.678215956458371E-4	0.813237789977392	9.678215956458376E-4	0.8132377899773934	0.6840182748867888	3.223920039661188	1.5912432317748502	1.053277817042655	0.9431335276975402	1.6798642746557606	0.8536786642885951	0.5659450726044827	2.15801688666426	2.2034799774545313	1.669439311960071	0.7941079814064905	0.3057279175747594	1.3032918152737047	1.698927398147096	1.0	0.0	0.0	0.0	1.0	1.0	1.0	1.0	0.0	0.0	0.0	1.0	1.0	1.0	1.0	9.0	-55036.23095260714	0.0	0.0	90.0	-1172.5964676301978
489710000	-56657.47594017446	-1240.241392128936	-55417.234548045526	0.4575377775723127	2020.882188249825	48.6940193316385	0.26181746723538113	-0.6792794486162055	1.9897974448241367	3.940580865614957	4.381010042769585	5.242745442373017	3.6785646946534434	1.9394019727078724	2.3639274978355638	2.732866636365547	3.7719136924602172	2.3808104161206183	1.611414798180255	0.914018128703268	0.3827082665196252	0.5651525085512683	2.835171438264669	1.8353694763629191	-0.6099232192193157	-0.8225012765199033	-0.1353421776805913	-4.646785726102551	-4.558504244824152	-4.650654909795879	-5.336874467600867	-6.03975157318547	0.468	4.831060940615057	0.29604720208535706	0.17357908102312333	0.1921403435852224	0.33823337330629993	0.7229091212503392	0.75702779594919	9.177511695248825E-4	0.9686000089174668	9.177511695248804E-4	0.9686000089174658	0.8050087056331819	0.5086835559852606	0.18602276126928968	0.14778645610586924	1.172893104350134	1.424646482537395	0.19890018479021193	0.7978641516053172	0.4846531937740207	0.4220787006009678	1.012312371605442	1.279818292678979	1.1657709240771952	1.4613283765780591	0.6153413272135163	1.0	0.0	0.0	0.0	1.0	1.0	1.0	1.0	0.0	0.0	0.0	1.0	1.0	1.0	1.0	9.0	-55035.011411673055	0.0	0.0	86.0	-1178.6000964533528
489720000	-56686.528782093825	-1279.4116508023858	-55407.11713129144	0.4177638714218221	2020.9219621559755	48.72523636402756	0.32107925118721525	-0.7733699717647248	2.39559286382381	3.9337089719247156	2.958805547336932	4.308442765201615	2.6755083607430787	1.948792520535554	2.4826234038165955	2.628158624084561	3.387161000020909	2.5242881350085256	1.6161847091612946	1.034761539587748	0.42759835305906463	0.5348441334354619	2.57017659111981	2.221174481470797	-0.5651114010129829	-0.6629667899767986	-0.29660478235410354	-4.555883215639797	-7.899781762157559	-5.948602956607297	-4.392297195443447	-2.5556177842701713	0.468	4.85497717318809	0.2961299082147828	0.1801260277399385	0.19188317730401527	0.33186088674126607	0.491079178961217	0.7265638111557842	9.97592243562062E-4	0.8764429710213112	9.975922435620642E-4	0.8764429710213149	0.6968920051143923	0.09665943199748356	1.2413646153428894	2.9333604776305315	0.873505709915543	1.3436417937848073	0.9940902494842031	0.9314770912873814	0.2648223251926954	0.3975032325085074	1.9769689193705553	1.488965610600989	0.8099152183112175	1.3475508784958992	0.4657745035432483	1.0	1.0	0.0	0.0	1.0	1.0	1.0	1.0	0.0	0.0	0.0	1.0	1.0	1.0	1.0	10.0	-55015.553614840705	0.0	0.0	88.0	-1216.3784685930127
489730000	-56775.970252230654	-1341.8032721209888	-55434.166980109665	0.4163266914028025	2020.9233993359944	48.792251538602265	0.27156136119265045	-0.3307378453994591	1.9504873246216972	3.4322602048708113	2.1318400537316573	5.561419717855869	3.1319988001968637	2.2325720946402674	2.145944713342776	2.5360348580225587	3.2656866966582725	2.7537365162015135	1.6128783994722775	1.1599581857005734	0.6071626315406797	0.541643466673471	1.8343261100084671	1.3695678206654212	-0.31075610344055404	-0.5237448653690581	-0.12253113255158563	-4.703232983672278	-6.191813607475039	-4.672229641714063	-7.202513425820684	-9.303184971235	0.468	5.586242026679005	0.28792851260485475	0.18153823206457734	0.19241389938219502	0.3381193559483755	0.5466848190038138	0.7474586346718232	9.39601623844759E-4	0.8982117600093994	9.396016238447601E-4	0.8982117600094008	1.4502779363880922	0.2092270366210748	1.8896997515215603	1.0756287108739413	1.7466943663225587	1.6678642496625078	0.2813757837189219	1.228009164027537	4.279067556441002	0.2299162869350622	0.8078514395281219	1.5356810678700317	0.3887351949990017	1.6546143801908317	2.323581589160569	1.0	1.0	0.0	0.0	1.0	1.0	1.0	1.0	0.0	1.0	1.0	1.0	1.0	1.0	1.0	12.0	-55032.27520589078	0.0	0.0	85.0	-1268.1186873336555
489740000	-56751.36637298976	-1312.3185558029932	-55439.047817186765	0.4171928141140529	2020.9225332132833	49.118594733243576	0.34344614793630424	-0.7540953737946461	4.329723078956629	4.8070176617746965	3.1784573764266044	3.1996544734483257	3.881966277903715	2.0266975455520098	2.414194131064271	3.3436486340324305	2.9671283461752234	2.365774491477701	1.5220352798386947	0.8562926874780705	0.5342086272713844	0.8305163054478081	2.165947722263155	2.7001059576019153	-0.464760849989017	-0.5647780277951542	-0.08370596204315187	-4.622464059065847	-6.379766212752194	-5.287186994429789	-4.60903366011369	-6.165006110954241	0.468	4.945967419342231	0.2946560533602492	0.17975436527410898	0.1926328436420276	0.332956737723617	0.41666403768171223	0.7187104561628667	8.687771673233641E-4	0.9906545884895362	8.687771673233639E-4	0.9906545884895367	1.0031614721085977	0.1361516151648964	0.26185966341519334	0.3591136543524014	1.2484411269034037	1.778949553578398	0.5606803220835808	0.5673708132870278	0.9957523830425125	0.7911574695089366	0.6243653541977379	0.7743378147761226	1.3061901393454185	1.304793663245987	0.7475168416521405	1.0	0.0	1.0	0.0	1.0	1.0	1.0	1.0	0.0	0.0	1.0	1.0	1.0	1.0	1.0	11.0	-55036.018816098614	0.0	0.0	89.0	-1244.573816037519
489750000	-56775.86875411783	-1325.6680518879784	-55450.20070222985	0.4163921631320302	2020.9233338642653	48.89545570445175	0.5448480060256545	-0.5964864105571328	2.6260890803731405	4.19892729961014	3.337155330926072	3.0173155239388185	3.220223409601547	2.4227702296246325	2.474495744956828	3.4631544405024344	2.788990793149837	2.3887642207756086	1.4759042943380027	1.1059149129025072	0.24134637240046788	0.4857425434371656	2.905387451839769	2.14523235431974	-0.4018490846530261	-0.4694554416352967	-0.33789246535122375	-4.99402597472566	-8.733396130510254	-11.596449701402474	-10.587731340765288	-10.669252795320695	0.468	5.382706681349029	0.2935737459845488	0.17697868993269167	0.19240233333274376	0.33704523075001847	0.9072814839494888	0.7915178806371664	9.306545577312107E-4	1.058505263624784	9.306545577312091E-4	1.0585052636247834	0.32607795106912213	0.29134854039240243	1.0860930375248552	0.3860386366981942	2.050461383286178	1.247097199402839	0.9029652192723282	0.7366185608923815	1.3091205745712706	0.5422450750503444	0.2948853724937453	0.9353134297552159	0.4925732609511117	0.9012099179124224	0.46275440934976614	1.0	0.0	0.0	0.0	1.0	1.0	1.0	1.0	0.0	0.0	1.0	1.0	1.0	1.0	1.0	10.0	-55051.56230486001	0.0	0.0	94.0	-1255.8829099393045
489760000	-56734.63631908084	-1300.1241917340253	-55434.51212734682	0.42343819835828955	2020.916287829039	48.70390855506203	0.5069290968999737	-0.8611081376985046	2.8062787279380412	3.700903004177956	4.3185636852133324	2.563427861765638	3.376873967281397	2.5646962356995218	2.51973800446746	3.8161586494255078	2.857951931315272	2.7367063290248645	1.3779037178929927	0.8791726368370091	0.39549092097147126	1.0913682795662232	2.935781505841757	1.7430520116637604	-0.5289342296655857	-0.22545891247640673	-0.622560917244582	-4.939779256344776	-3.936266067088609	-4.683098590428489	-4.805928134725473	-4.394084364022774	0.468	5.200335979346536	0.29328681078264696	0.18339543701359928	0.18974410332858727	0.33357364887516916	0.8240435307309713	0.7805841797535025	9.18287887637849E-4	0.9395196657090202	9.182878876378516E-4	0.9395196657090212	0.8498050704090703	1.3901998503496198	0.011221014593492938	1.1949528783917118	1.5251943434111603	1.2451959363958065	0.6694871472364755	0.7130194592715464	0.20448549306152133	3.112955692729522	0.05822139735669764	0.7650882699466184	0.8188323126237105	1.2555283220483238	0.8764055207164697	1.0	0.0	0.0	0.0	1.0	1.0	1.0	1.0	0.0	0.0	0.0	1.0	1.0	1.0	1.0	9.0	-55044.2697300099	0.0	0.0	91.0	-1235.932423664046
489770000	-56752.64116256	-1292.3812801773113	-55460.25988238269	0.4202607406634719	2020.9194652867338	48.75539855567683	0.41707252806629236	-0.7306039623085622	2.665886114658678	4.081179607488214	2.9127219875475925	2.795056877944251	2.8121256423779304	2.566225767801804	2.5782813434429994	3.904727403450406	2.648766310343754	2.1721490249714552	1.2556316134120418	0.5821580117046162	0.7246407794960408	0.7135316690287574	2.6065185575160457	2.3456313327163687	-0.7275604750452576	0.2941174524243456	-0.7327564405602748	-4.625400043164686	-3.195994039398976	-0.5318269191662917	-0.2542348988724452	1.074827547266234	0.468	5.333828863774715	0.28819234056840104	0.18493768658218102	0.19243230417909288	0.3344376686703277	0.5531602304205211	0.6785269194665339	9.859587430205703E-4	0.9011609855400903	9.85958743020568E-4	0.9011609855400892	0.6407559319837629	2.2793002328420635	0.39059944175578537	0.9529397640264561	1.9622873098321771	1.6653323457690978	1.0179474920033502	1.2842352240395378	1.7204539439670117	0.40859356114112005	0.005563072951980422	3.857752988477455	0.5439110652000914	3.3227402357900497	1.137280826062329	1.0	0.0	0.0	0.0	1.0	1.0	1.0	1.0	0.0	0.0	0.0	1.0	1.0	1.0	1.0	9.0	-55062.23631762716	0.0	0.0	91.0	-1224.2342963973663
489780000	-56721.79454948229	-1268.4819050284786	-55453.312644453814	0.4169188552407928	2020.9228071721566	49.37316410320521	0.24011848823666665	-0.04097951813523015	3.4722056804919177	5.121978384691705	3.133794777465239	3.9893253240994007	2.663415403637235	2.0984296206883872	2.776691454978782	3.7211873872438797	2.6203139015933186	2.4407376418882767	1.2538245202019902	0.5977739537446126	0.43206082350419867	0.9626059329003708	3.112924140285676	1.9006818541247716	-0.6024005927764434	0.9510090520353962	-0.5328061682870153	-4.583955601804884	-6.802793820324031	-4.491504528094767	-5.777723332746953	-3.4042089516415133	0.468	5.365217497135393	0.2909039790687575	0.18059160963928678	0.19293164635213056	0.33557276493982785	0.43270584108884314	0.7337552945487081	9.24197509799026E-4	0.8052477302148258	9.241975097990274E-4	0.8052477302148259	1.6744050655070895	0.19083440980938274	1.134531252251567	0.7866336090824703	3.372024378801288	1.1356175092148684	0.5004178401313971	1.253822418572659	0.805483385947963	1.0736297147478293	0.30508684657184093	2.089548095829937	0.7186522484291804	3.9280591634386286	0.37394614547302296	1.0	0.0	0.0	0.0	1.0	1.0	1.0	1.0	0.0	0.0	1.0	1.0	1.0	1.0	1.0	10.0	-55050.82459442853	0.0	0.0	88.0	-1205.231620329613
489790000	-56689.28981104805	-1282.6855295971575	-55406.6042814509	0.42081163119232895	2020.918914396205	49.77689841269777	0.171898934259254	-1.1773454969894	1.9782443997029386	6.220775561410102	3.593552800796983	4.0258121884961335	2.8274424119715675	1.9656569121043328	2.8400168496889906	3.908971980745588	2.619875694283507	2.3747600560826463	1.6515758096197533	0.7621683278282088	-0.014768047786391292	1.2941639228934005	3.0508725275285955	2.3863352161294262	-0.7362905060706738	0.308866154176798	-1.1034438594923648	-4.532024145526442	-6.72875520273233	-4.532443635829892	-5.695723656388473	-6.027048243562508	0.468	5.391494685284428	0.29753271001621123	0.17476109191356978	0.19008695809149373	0.33761923997872806	0.760477889126479	0.7196849659966261	8.919023946719688E-4	1.015460098161192	8.919023946719668E-4	1.015460098161187	1.0898520296318117	2.1711790378191123	0.36393089983736715	0.18945406406240564	1.2030757564500139	1.5860929341374355	0.8027297859662129	1.105783157045646	2.227848854422826	0.4613804747336243	0.8444114107264334	2.833101666289524	0.9482962755820246	2.212788807490635	1.4304747290052837	1.0	0.0	0.0	1.0	1.0	1.0	1.0	1.0	0.0	0.0	0.0	1.0	1.0	1.0	1.0	10.0	-55035.35613650611	0.0	0.0	87.0	-1208.0782059285525
489800000	-56694.54131679571	-1298.7697830861966	-55395.771533709514	0.41716843468207876	2020.9225575927153	49.94599584883959	0.810374855626958	0.2028052397204712	2.1272088075918174	2.700246068319765	4.148283338213864	3.4386619358056363	2.380866676333576	2.0904686383422755	4.287793218893494	4.255112152437739	2.233430249890453	2.586809764323469	1.6287206146745676	0.8039808314470024	0.1400488346278288	1.6902166671240695	2.934013074283274	2.0180065877691082	-0.7539379334556631	0.22647876367332	-0.974925115887269	-3.8871920574106564	-6.259698496460462	-4.823350890656	-3.7617528800603552	-4.231785401965244	0.468	5.3568410802412165	0.2948674117389704	0.17808949158184248	0.19073481321032118	0.3363082834688687	1.3773334320728117	0.802622385345431	9.137877135439264E-4	0.9301075407349608	9.137877135439274E-4	0.9301075407349594	1.8500349064153891	0.899525050270833	0.926909014088921	0.11755048656476713	1.163716825489977	1.5424816744793328	0.5473944598097289	1.3045781912019145	2.7850267029823303	0.11971174762432178	0.2980206151706928	1.5862012757229234	1.2483577148545595	2.601388142146921	1.2186045940839718	1.0	1.0	1.0	1.0	1.0	1.0	1.0	1.0	0.0	0.0	1.0	1.0	1.0	1.0	1.0	13.0	-55014.680242374365	0.0	0.0	85.0	-1219.8694807426546
489810000	-56670.244392665074	-1231.5293160157005	-55438.71507664937	0.42482654672123693	2020.914899480676	49.425530494106376	0.23122651841098588	-0.12937612419434558	2.017667515503696	3.4180301885672297	3.517741794489967	3.695954965045449	2.180932925850676	2.251867472946343	3.278016143830266	4.097337476683142	2.329059604368034	2.8342185240704323	1.659183019045214	0.6124836226231223	0.17991421088979712	1.3884346990464103	2.5372259821720435	3.437124820093548	-0.7815273456194397	0.36026994308923493	-0.7967739092463286	-4.563555030162596	-4.534383565977222	-7.241575699639572	-5.572308657636188	-4.515227045267183	0.468	4.756185627687784	0.2881765572428179	0.18021592200769238	0.1891201367298704	0.34248738401962214	0.9230697183769115	0.7670905845586627	9.167476093431783E-4	0.8013766503365614	9.167476093431802E-4	0.8013766503365625	1.0213887787264548	0.7383913586822957	0.6228474377606621	0.6209326679700782	1.0836571018855536	1.0046186113528888	0.25460864439188047	1.4542011543141915	0.5600115448999474	0.11173844278525408	0.2177728887135512	1.8973391094000565	0.6775781183863464	2.5408368132161896	0.9396728885614345	1.0	0.0	1.0	0.0	1.0	1.0	1.0	1.0	0.0	0.0	1.0	1.0	1.0	1.0	1.0	11.0	-55037.40394372742	0.0	0.0	91.0	-1171.0952131762865
489820000	-56682.28497293438	-1241.4614103396843	-55440.8235625947	0.42902566526571967	2020.9107003621316	48.784990639777476	0.1975418241793785	-0.4715777141005474	3.5655577457917547	2.6540290961690416	4.985128774947808	2.862229390876248	2.483202645277155	2.117573855586021	2.882109961626712	3.8079213990503167	2.220729740921442	2.3930378559791463	1.4651030581326925	1.0661572366151733	0.1538711202116049	1.5667914594866004	2.512484208166595	2.887154440221231	-0.9477664937107597	0.9910708535616375	-0.3203510931080148	-4.577554565439711	-4.008076471600903	-10.532971066065759	-9.379908673732606	-12.513063972879507	0.468	4.606545418142619	0.2923365268764807	0.17896486654865987	0.19417011113935984	0.3345284954355024	0.966805618198239	0.7933469636837914	9.13629218879906E-4	0.8129289899706703	9.136292188799049E-4	0.8129289899706701	1.1252122548966472	0.020117899916269888	0.5544394259496068	0.6929844395984424	1.5429260578521156	1.0499850962369714	0.6394152118068824	0.9879804933216734	0.36009644321469086	1.2909098917281279	0.7192983572753237	2.1489650952519397	0.7108292771576631	1.1987480983640573	0.772587491905954	1.0	0.0	0.0	0.0	1.0	1.0	1.0	1.0	0.0	0.0	1.0	1.0	1.0	1.0	1.0	10.0	-55040.79336680684	0.0	0.0	84.0	-1183.1656729054548
489830000	-56685.1517662672	-1241.6792991867962	-55443.4724670804	0.419115475650529	2020.9206105517467	48.12485526109236	0.2742414503162614	-0.3119164995834941	3.223843287308331	4.033730134670714	2.3227180738530624	4.059587596765586	2.311512299403541	1.9869177003069416	2.6397713076947342	3.8244104962350773	2.427464667362739	2.440084181689271	1.407907063670109	1.0623600034781238	0.05042141989095673	1.1920033954116935	3.244797552167924	2.1964953597408323	-0.7987812531572036	1.029777307154968	-0.7691166259867099	-4.152236690070617	-5.199301915266054	-7.45851140462724	-5.48356521825864	-6.5326812216368255	0.468	5.46647976319018	0.2867842873654941	0.1775203266332007	0.19127905540558182	0.3444163305957262	1.6500333066919035	0.8011747658312212	9.562704474955616E-4	0.6852156181732941	9.562704474955612E-4	0.6852156181732948	0.9234927735067427	0.43998303767030716	0.4123225352564683	0.5571659397863856	0.9756104251070745	1.198761087755667	0.610098901861335	0.9716654143355713	0.9170593620401918	0.912326917027328	0.2390765932531137	1.8698184384928243	1.117182908373363	0.9206753630507309	0.6875594461233162	1.0	0.0	1.0	0.0	1.0	1.0	1.0	1.0	0.0	0.0	1.0	1.0	1.0	1.0	1.0	11.0	-55063.52779671092	0.0	0.0	82.0	-1187.1158859913512
489840000	-56690.39913420598	-1259.862235727086	-55430.536898478895	0.428845484268262	2020.910880543129	48.361463902371405	0.23844846878816658	-0.7164142601967833	1.4186379193333205	5.684021827092717	3.2352146750276516	4.154135855615719	2.2962677405983403	1.9262437915238793	2.9714310611383783	2.8206510053632967	2.5259173054762023	2.12458091614904	1.4802657276653837	0.775709766961441	0.00172183404836998	1.7139711786405547	1.8969027471610869	2.232772525393768	-0.8314337683996147	0.6964721021270708	-0.05438747832173621	-4.082355377240245	-4.8429973849689665	-9.141101116329743	-10.252688554956269	-7.57569871090735	0.468	5.798903669241283	0.29206416939702023	0.17794365030432566	0.19281501108343194	0.337177169215225	1.5743189912080469	0.7975292147934802	8.824022212642072E-4	0.8129785427768507	8.824022212642055E-4	0.8129785427768498	0.46037962204589755	0.5624267422422478	0.5641845119915374	0.06531247538938377	1.0124260433056824	1.9590744587615045	0.4227252468538882	0.39925449251869427	0.3166701630949355	0.2491342028752449	0.40573730369892597	1.0671077739641464	0.5261487306545287	1.2978092318111676	0.48829525399356377	1.0	1.0	1.0	1.0	1.0	1.0	1.0	1.0	0.0	1.0	1.0	1.0	1.0	1.0	1.0	14.0	-55054.36107074545	0.0	0.0	77.0	-1194.7134924455531
489850000	-56705.60379089158	-1268.7707189438995	-55436.83307194768	0.43234598968092885	2020.9073800377164	48.3407084842948	0.5233351181756237	-0.13210142260023644	2.216348041694605	2.82847385676367	3.4489534682435905	3.3933634137759663	2.7482412073600666	2.150173297265502	3.014524250836579	2.634582428883106	2.591579575169714	2.646390921547246	1.261933492331848	0.5739274243544852	0.06453703068282086	1.689443081058793	2.8331724582033333	2.508419389683758	-0.6834477027394934	0.33569660195035206	-0.6741285601513449	-4.173088880079432	-4.9761290215705465	-6.030287722849537	-7.148461249787945	-6.073913010537508	0.468	4.678434456663523	0.293202440952674	0.17578602490746914	0.1929944494098402	0.3380170847300194	0.6836504897235477	0.7623764730994994	9.87603539928662E-4	0.8537694156259023	9.876035399286622E-4	0.8537694156259026	0.45038661326978136	0.1371146283972505	0.014404783480590383	1.885502326834366	1.7167890284448308	1.3996750973127252	0.5574257080018007	1.1743368639544154	1.1630159422480086	0.32144917410527457	0.4129237119783728	1.5851648345604508	0.5213726579498237	1.8819228526255292	0.34994199690269545	1.0	0.0	0.0	0.0	1.0	1.0	1.0	1.0	0.0	1.0	0.0	1.0	1.0	1.0	1.0	10.0	-55053.53485894777	0.0	0.0	86.0	-1208.6477798825933
489860000	-56666.86007700716	-1249.0297281342873	-55417.83034887287	0.42984154697864874	2020.9098844804187	48.249179191170846	0.6074998947420194	0.3605196610593465	1.7792200084669096	3.7106696547297298	4.067140961765043	2.713193995565102	2.0048501012907325	2.377802187480243	2.8473189958079494	3.123777469564066	2.998898737471649	2.1496156532646027	1.1810739907563441	0.756899703023933	0.14587127364608382	0.8342866683016821	3.460560290506617	2.553411418094908	-0.6603041602940752	0.16308620743257174	0.03813054147105892	-3.861432441711421	-3.8926947361749114	-4.868755406912727	-4.401409153856451	-5.7486812728457455	0.468	4.679895974588234	0.29662806235198064	0.1766985716322415	0.18758987919795508	0.3390834868178255	0.5931258651107308	0.7054285518256922	9.692545393874601E-4	0.8928334948730914	9.692545393874606E-4	0.892833494873092	1.1391621309428142	1.6181556772604075	0.18844606062516617	0.8266586819273467	1.0683624555435907	0.9809477164495732	0.9461828707699879	1.1205213498532363	0.7300148440357163	0.25285459507809455	0.1917580975030941	1.82387054889361	0.39461441630313815	1.6683299860276513	0.7985339307704253	1.0	0.0	0.0	0.0	1.0	1.0	1.0	1.0	0.0	0.0	0.0	1.0	1.0	1.0	1.0	9.0	-55030.494705270205	0.0	0.0	86.0	-1188.9073341467044
489870000	-56703.07257085641	-1265.81011263003	-55437.26245822638	0.41774566137951363	2020.9219803660178	49.183759911707746	0.403320131038442	-1.0431207885913432	3.1735589812637492	3.2075018574813017	3.1422671827195625	2.552875950334153	2.4485053311089535	2.8777773221923315	2.9794597214879857	2.8785475676411956	3.112404945340086	2.5248376806507307	1.4844682865378893	0.805206966458427	0.08389292774475823	1.0386287691986367	2.6138273275985213	2.337134865116158	-0.7699118939864363	-0.11592871498598234	0.02173231586595791	-3.9845737233414154	-3.830033170866156	-3.9259657071278817	-3.275745495463611	-3.5804397851135485	0.468	5.7595739446910175	0.29367086455234376	0.1762837736585993	0.19463494930142455	0.33541041248763515	0.6500324870766488	0.7460135484532986	8.716047014026779E-4	0.8504621095329159	8.716047014026767E-4	0.8504621095329136	1.276170533256609	0.5610194430015182	0.2074867760298323	2.586417184397999	0.5834814083615363	1.0819850719348865	0.9509199057458378	0.6712757907944549	0.4634473939025672	3.4605763205104276	0.09660851013070255	1.2395044088345066	0.5325259878739952	1.460348958594111	0.39594568005973557	1.0	1.0	1.0	0.0	1.0	1.0	1.0	1.0	0.0	0.0	1.0	1.0	1.0	1.0	1.0	12.0	-55041.484307766055	0.0	0.0	84.0	-1198.7072818062866
489880000	-56658.82686179189	-1234.415016205491	-55424.41184558639	0.4167930119268331	2020.9229330154706	48.96006813549734	0.48044801891653877	-0.7921357590162628	1.6048960302637654	2.707233693307243	4.637761766369591	2.490877196568241	2.343823447521029	3.2193993447267877	3.018389204100139	3.0335344078276907	3.020174077408244	2.361968092001067	1.3605168473109557	0.7095203379824905	0.08470293696510908	1.9201596474872213	3.198939515028906	1.9606579243564093	-0.7824838761824497	0.05612630388277429	-0.09177523229911075	-4.192662067287872	-7.306748865565926	-8.59639895072043	-12.007453802243493	-10.895075119108114	0.468	5.280592298033872	0.29453354369482304	0.1761848375392373	0.19231202614922754	0.3369695926167149	1.1897326750175155	0.7848760756430925	9.236167116905652E-4	0.8451413923751521	9.236167116905664E-4	0.8451413923751514	0.5453806442416871	0.2327287050450811	0.547772963122511	0.2584686091221208	0.5359378530392453	0.9835052353736103	0.8191059441393422	0.5827494360170203	0.5171388184715562	0.6378623361054537	0.17509719025841083	0.838203381612623	0.3741080228826762	1.0992203286264721	0.3178879742056996	1.0	1.0	0.0	0.0	1.0	1.0	1.0	1.0	0.0	0.0	1.0	1.0	1.0	1.0	1.0	11.0	-55015.74684811867	0.0	0.0	91.0	-1176.050603200137
489890000	-56691.118207845284	-1243.0032963665599	-55448.114911478726	0.4164509787933457	2020.923275048604	48.111006903841755	0.327532935058614	-0.26777447271703403	1.8435127960667952	3.2888025959962066	3.690889513612318	2.4551366622609136	2.729587277992092	2.8629358433676106	2.626197457067074	2.762040089226797	2.8463701713325293	2.387210583907047	1.0776976943177805	0.8984653844059837	0.1221948469612621	1.2451744635460802	2.9733766671189126	2.026009683153466	-0.8686489718980539	0.417346942852241	0.3750663969307238	-4.049624566675291	-5.580230495971653	-5.129824848639551	-6.422017075467645	-7.2718271292340795	0.468	5.301715146808285	0.29543693668951243	0.1782047150213209	0.1893832518425354	0.33697509644663404	0.9259129814415178	0.7781680458658992	9.497562000957746E-4	0.9102987635097815	9.497562000957759E-4	0.9102987635097816	1.005304234570922	0.07587530145434317	1.5179163296310902	0.009873443763255933	1.3070252236248479	1.347825026975589	0.5757670526685174	1.056462048102287	0.6051163384056683	0.09771671199159178	0.24673581866558444	1.0766098016315668	0.3955523155232817	1.388043425780589	1.3370845589673293	1.0	0.0	0.0	1.0	1.0	1.0	1.0	1.0	0.0	0.0	1.0	1.0	1.0	1.0	1.0	11.0	-55040.75988870593	0.0	0.0	91.0	-1179.5028975513071
489900000	-56713.949328773175	-1247.4090305691448	-55466.54029820403	0.41905546534360744	2020.9206705620536	48.160964640138076	0.3046788056298025	-0.6224926733471857	3.960830018949218	2.4192964194768605	4.749690415714017	2.8255975327615146	2.4079962131416384	2.7572579561363195	3.4543650501597334	2.7595600708490378	2.9462080850669863	2.04458447563979	1.3605099677803172	0.7718328238372762	0.06627573780735857	0.9924737861614978	2.1761521535937196	1.9937051342974117	-0.6262652994062972	0.9141907402325438	-0.09403746692982719	-4.3176011407078185	-4.864773841609161	-1.0011174630798276	-3.907403523571172	-2.8015466503494535	0.468	5.036889285601856	0.28857934875684105	0.18279738626731984	0.19143918818248334	0.3371840767933586	1.502395225241842	0.8146526190213014	9.136010203328729E-4	0.8726675129618808	9.136010203328732E-4	0.8726675129618797	1.3592295527666352	0.01795369105358972	0.5572468807802611	0.19241713477090444	1.7332948516904096	1.342899500975473	0.6061126501463913	0.3023221573193593	1.2585139125774552	0.040503680650987875	0.3087078979951122	1.4661840281002618	0.707353850934125	1.5996894156705628	1.1126259718527303	1.0	0.0	0.0	0.0	1.0	1.0	1.0	1.0	0.0	0.0	1.0	1.0	1.0	1.0	1.0	10.0	-55051.92053823214	0.0	0.0	96.0	-1186.2848913355892
489910000	-56723.82479408738	-1279.0940800867152	-55444.73071400066	0.41682250303486174	2020.9229035243625	49.03418303830346	0.3864882247524405	-0.9699092165013036	2.5473366085853293	3.171996057489774	3.7575243653195707	2.8312133788660394	2.885490080007058	2.6902273924982474	3.16561321262519	2.708311042403759	2.8558856308352913	2.2266161596387106	1.5213584194443652	0.8258284599710031	0.06602394344584413	0.7758721653337795	2.1765644935823194	2.226822786045905	-0.5148642257279565	-0.09495280887659277	-0.44286630613734135	-4.238492766114606	-6.6746482721891365	-3.9145695153429383	-3.5845011550167927	-3.867698566804925	0.468	4.974312916660555	0.2900077427539243	0.17971240315035955	0.19373398260804175	0.3365458714876771	0.8451279033033536	0.7569872896775565	8.723076767561242E-4	0.8308330455890901	8.723076767561245E-4	0.8308330455890908	0.40900315188028613	0.27542425502084644	3.0839340183326795	0.8019871878969704	1.31229051532116	1.050264396212004	0.5990998874748837	0.5088927290380588	0.795267072037917	1.0848306256594793	0.1456255735115302	1.7269641124751975	0.20725395100549843	1.439822445609418	0.948145502601763	1.0	0.0	0.0	0.0	1.0	1.0	1.0	1.0	0.0	0.0	0.0	1.0	1.0	1.0	1.0	9.0	-55037.71762844893	0.0	0.0	98.0	-1220.5792120388758
489920000	-56690.1974766706	-1260.2398663233641	-55429.957610347235	0.43514895026315487	2020.9045770771343	49.74208357830929	0.5679975297259655	-0.5810350549637349	2.0809627765622865	1.8117328371036656	4.294423987268308	3.3950250166561045	3.0281911158127235	2.623643573340404	2.5278719922182145	2.539888157587006	3.1345673536117062	3.0732002127882594	1.5573130375324813	0.9612762788960054	0.13323766085047975	1.4898875722617408	2.796101750993526	2.281298409386336	-0.6542145748758421	-0.1937555325013475	-0.04779090240821181	-4.502550447786536	-3.3986502559195477	-3.7390746088315554	-3.82623388050367	-3.0275463833030174	0.468	5.071417599706114	0.2905707823927759	0.17615000341285014	0.1945917802595499	0.33868743393482675	0.7259928574280914	0.7497203781547331	9.130549714733647E-4	1.0439451828358604	9.130549714733619E-4	1.0439451828358608	0.5671558788263645	0.4523392520416013	0.03479051512690062	3.001317729622722	0.859112344564114	0.8384270405329877	0.20509568072758752	0.567823381114806	0.3027080201341322	0.4672109891569779	0.13463184386571642	0.8734810348418048	0.2871515475126968	1.2885096819049673	0.6591180797883929	1.0	0.0	0.0	0.0	1.0	1.0	1.0	1.0	0.0	0.0	0.0	1.0	1.0	1.0	1.0	9.0	-55027.29847407583	0.0	0.0	94.0	-1194.1056701326966
489930000	-56712.53705539083	-1260.587548540101	-55451.94950685073	0.43547297817114855	2020.904253049226	50.799108546815326	0.42499989168792457	-0.7393216503422103	3.464060278864158	2.895034605768467	4.215806786034848	3.293910206748366	2.703451197890191	2.3180768002071113	3.782599611704981	2.5250228989154317	3.603907858915659	2.957746251763125	1.5452123915547564	0.8827716320820757	0.13256509681862022	1.5905593247285834	3.162690656793318	1.9507770915278717	-0.7267939581461661	-0.2766197163874382	0.23877249146875795	-3.9638480271965655	-4.545008658978305	-5.0699746979406894	-6.816706590722173	-5.251510723652512	0.468	5.052676525819568	0.2932815180176836	0.17814326624264967	0.18996524208138474	0.33860997365828466	0.6286821407774003	0.7354889718380467	8.001912838210739E-4	1.047349047476015	8.001912838210739E-4	1.047349047476015	0.13587797375023689	0.12602974109290987	0.482708107097213	2.4576878158321547	0.6819686365730164	0.8738334151013925	0.1945438633748633	1.0482845254191686	0.9966754035129275	1.3167449928935369	0.3893833940225313	0.915170076805304	0.0996608772041984	1.1114405705349903	0.5251250742606078	1.0	1.0	0.0	0.0	1.0	1.0	1.0	1.0	0.0	0.0	0.0	1.0	1.0	1.0	1.0	10.0	-55030.037998403124	0.0	0.0	101.0	-1190.8833148476938
489940000	-56699.7047504174	-1246.1708301409099	-55453.53392027649	0.41938787322172233	2020.9203381541756	50.522413961311955	0.20653148254292478	-0.22548478782527148	2.4227297797858123	3.6296506736720247	3.5530826991295803	3.9372041215400784	2.8076399610877645	2.863315947777062	3.7008052281583725	2.069987468359163	5.386538492409593	3.0384994123205744	1.498982643577988	0.9805169245418519	-0.08027640389380455	1.3945238211340858	2.085100604737209	3.3507015548351444	-0.8429450464597629	0.5528009873036948	-0.4769449912085226	-3.9376661802981734	-5.190348154015156	-5.371438651166365	-2.05212357316883	-0.4865329993177383	0.468	4.9759879803428495	0.29251517990787	0.17687307426269772	0.19394888963213516	0.33666285619729974	1.526866558319822	0.8211036957066962	8.808633068734134E-4	0.9526326473879609	8.808633068734136E-4	0.9526326473879626	0.583682243108831	0.6326029380365223	1.8403451766158974	0.12699834026914483	1.0006566416696232	1.3328554174453697	0.46552688423418415	0.2829253712196147	0.6542529909162282	1.437933527196482	0.15771908667448462	0.7813178695679366	0.4070419561791465	1.0446861584619473	0.5627217896538564	1.0	0.0	0.0	0.0	1.0	1.0	1.0	1.0	0.0	0.0	1.0	1.0	1.0	1.0	1.0	10.0	-55042.25926721362	0.0	0.0	101.0	-1180.5762760263117
489950000	-56652.42986543132	-1218.5039948902765	-55433.92587054104	0.41695159780750773	2020.9227744295897	50.174218678265234	0.3427945224352562	-1.603711307738476	3.1997323727853493	2.961630789711316	2.4398520296219686	6.063254460872802	2.8782972965031917	1.8121986209121606	2.779686860275271	2.7193580011953484	5.302665227880857	3.28182677120439	1.3413174521497309	0.8784593701036245	0.16968503880849087	1.0149943930768113	2.3686722237929034	3.4571445691302554	-0.7621115459884277	0.45682800887576624	-0.0931824857041763	-3.7849279195504137	-4.885694026205784	-5.126893235034714	-2.9022398006675143	-2.340151878584091	0.468	4.648378474730256	0.29292451372394185	0.1804864772844244	0.18915020920424627	0.3374387997873901	1.1374791557856803	0.8015744615588607	8.718177360852207E-4	0.9038912285891343	8.718177360852211E-4	0.9038912285891346	0.9401905463729352	1.1003624971141912	0.12028629501885474	0.27427132546234384	1.6833688196592782	1.2871940062240308	0.6678183642701603	0.41103933583897667	1.6269863451689517	2.014068709674554	0.12015195824323863	1.8795143542163044	1.1611989603965707	1.3174107408333342	1.7494169713536851	1.0	0.0	0.0	0.0	1.0	1.0	1.0	1.0	0.0	0.0	1.0	1.0	1.0	1.0	1.0	10.0	-55037.75318923458	0.0	0.0	89.0	-1151.0329371726918
489960000	-56654.68675017559	-1221.2779149022035	-55433.40883527339	0.41687635703117837	2020.922849670366	49.97172490339174	0.20739459512562392	-0.005260989540387562	2.614226587265464	4.478175417303089	2.6760213413200287	4.092002826368662	2.5862448550529558	2.3747294875537737	3.566160625334904	2.4896701796129674	4.783176078241374	2.9599029866995354	1.5744737334139545	1.1591534730921491	0.13272936488790138	0.9396579873275932	2.759002133413472	2.240097943613481	-0.7005538613265089	-0.17118495052805713	0.01960863680216912	-4.053427027342896	-6.555885090079235	-9.667905075732596	-12.750359382811979	-8.942532007382106	0.468	5.027460371131052	0.2921396212072384	0.17894756242821372	0.19573079074957633	0.3331820256149742	0.7883269779003211	0.7757328106307098	8.890122520910625E-4	0.8963339513550739	8.89012252091063E-4	0.8963339513550754	0.3881935231210051	4.339977665560811	0.1751001134833997	1.0852769300256704	0.38938384819023325	0.375744985160703	0.27516827692474205	0.34168692105244747	1.240862855617646	1.9681908480032795	0.3407284902632674	0.25294379016658125	0.14469366523659552	0.4905341257776587	0.2679174021627054	1.0	0.0	0.0	0.0	1.0	1.0	1.0	1.0	0.0	0.0	0.0	1.0	1.0	1.0	1.0	9.0	-55045.26033400479	0.0	0.0	90.0	-1161.7157051558015
489970000	-56668.57559830819	-1243.2689245652596	-55425.30667374293	0.4277897630927357	2020.9119362643046	49.297994608317154	0.14889835545795707	-0.6954314287560136	2.552595395240798	4.740339860264327	2.1056802551404354	3.8485778318169124	2.451997438724134	2.2452144924787407	3.4856592890304228	2.2685102579276357	5.418167460825367	3.188937514190066	1.390119799053156	1.0578875580740144	0.018877270220831438	0.6181622700261685	2.939856157872853	2.548145420059013	-0.8232781168022149	-0.5386412867129468	-0.21162960003640627	-4.061670015351231	-2.6447414981384685	-2.5794334446170066	-5.360955329918116	-6.828759129159867	0.468	5.480442019049556	0.29016764191726097	0.18023933648893492	0.18877849966885976	0.34081452192494704	1.1176319539290034	0.7560232700722226	9.325156912544887E-4	0.938480571192921	9.325156912544903E-4	0.9384805711929202	1.1330630636182208	0.8851097720124548	0.1426738201315433	1.1307860475278257	1.6567074659370518	0.87600147702194	1.144585723639438	0.5207441866456773	0.6179812485955464	0.40092942930096465	0.5629761588667321	1.0649609022257183	0.6680757447771767	2.1143664113379907	0.9768787449960209	1.0	0.0	0.0	0.0	1.0	1.0	1.0	1.0	0.0	0.0	0.0	1.0	1.0	1.0	1.0	9.0	-55055.8831028308	0.0	0.0	91.0	-1179.9335326326088
489980000	-56689.30289474334	-1249.864853021681	-55439.43804172166	0.42037186716909924	2020.9193541602283	50.04833490071322	0.1705470110094031	0.03782946799559761	4.7520922233711875	6.060945447750556	2.6471738763477184	3.9108821375101424	2.6991621065173366	2.563058496665449	3.6360643537027513	2.5724724834792876	4.217128381692845	3.566747231084815	1.529442914449506	0.9859341340865999	0.15483552159968106	0.9533208611290253	2.1048754707958146	2.2586823813179464	-0.7857259055238813	-0.6490660007622163	0.006396049944137335	-3.8947324502495624	-5.023813207565784	-2.811176297358661	-6.107605086137307	-4.249241972858261	0.468	5.168756982070994	0.2891118037401025	0.18073093776807336	0.19473794864350416	0.3354193098483227	1.1072109887908121	0.7911239903285826	9.669551779274617E-4	0.6679086579638384	9.669551779274632E-4	0.6679086579638388	0.7444852248563728	0.44820085578014635	0.09150572459210557	1.9140998821479553	1.0585166599777287	0.7430626968043561	0.1053801580291718	0.6574648906562036	1.9939054244711447	0.7655823747581609	0.18839545426521248	0.7689531653886835	0.2213295102330469	1.305041710365936	0.7417160973130774	1.0	0.0	1.0	0.0	1.0	1.0	1.0	1.0	0.0	0.0	0.0	1.0	1.0	1.0	1.0	10.0	-55040.095869783734	0.0	0.0	85.0	-1199.685754605094
489990000	-56684.907733374355	-1237.1116144035288	-55447.79611897083	0.4187139888846397	2020.9210120385126	51.02892502926989	0.35889717030566104	-0.0803833221694158	3.0375431450330095	3.1553671156570635	2.3541766075069566	4.658982289944701	2.9362559143778952	2.8372509481168855	3.5410452446069107	2.810690378183966	4.193991339660299	3.415254830021858	1.2831644855912647	0.9889700656913692	0.21660945394350145	1.0884545584611849	1.96689451939675	2.120163777112419	-0.9860940397825816	-0.2723162536688268	-0.08421467728020415	-3.730210592817574	-6.129844463753506	-6.961942794997628	-6.979834374366131	-9.029783897461332	0.468	5.292965419932048	0.2927218732013889	0.1788040047952028	0.19517875920837482	0.3332953627950361	0.8956121922409257	0.7823791942782488	9.802935104762304E-4	0.8630023523177843	9.802935104762333E-4	0.8630023523177844	0.6343468566481786	0.49997185064585936	0.3845543601732939	1.8551099295498987	1.2235123284211304	2.6155651056947375	0.09745240402500546	1.03237864359002	2.289552594954501	0.03697753599869042	0.054479321944469736	0.5421611918882682	0.43459155473661276	0.7268469847974938	0.9062688037847995	1.0	0.0	1.0	0.0	1.0	1.0	1.0	1.0	0.0	0.0	0.0	1.0	1.0	1.0	1.0	10.0	-55056.47546677533	0.0	0.0	91.0	-1174.2636238316031
490000000	-56648.68733767385	-1244.7273321306923	-55403.96000554316	0.41859844546227765	2020.921127581935	51.92688709561197	0.1338535227069458	-0.08290576366363522	4.763219912705776	6.720060268893106	2.2097766885512224	4.458146567607549	3.078150120078181	2.566652945079015	3.5323006695863604	2.7190104636779897	4.758901684052249	3.9114863741516395	1.5182763136931836	1.0936710467884099	0.1489197306120204	1.424049097777635	1.8719439435492569	2.7950042211837833	-0.7567757586154502	-0.2539773011524376	0.6153675974563385	-3.673503733458759	-6.568699534710866	-6.144065398527783	-4.209164688272019	-1.871788014047799	0.468	4.844731916166819	0.290221921757988	0.18143385181483745	0.19254891218874018	0.335795314238437	1.7415125793896729	0.7980553507387397	8.721147857372251E-4	0.9259007603304212	8.721147857372221E-4	0.9259007603304219	3.0065621148927324	0.0819906695885377	0.08810541667473289	0.07028602625709651	1.9335042966147709	1.5098859545007883	0.7791896125254714	1.8371623738364988	0.1418773353917269	0.641143487524857	0.7136334250565719	0.7966333877229603	0.8845401881204984	1.8009424264440166	0.9199903266865618	1.0	1.0	0.0	0.0	1.0	1.0	1.0	1.0	0.0	0.0	0.0	1.0	1.0	1.0	1.0	10.0	-55010.547021139864	0.0	0.0	88.0	-1175.3575963165229
490010000	-56654.674444993274	-1226.563869578458	-55428.110575414816	0.41651657912542644	2020.9232094482718	52.123175317919134	0.2503011326654782	0.1607969290460991	2.9661288270472657	5.768927707392455	2.3222640303074855	5.150928094354369	2.647436409336038	2.8430028349978618	3.143502612284067	3.1016696379786626	5.004499396414922	3.7735409756441274	1.4160614987173774	1.0820938938765947	0.25339214911112895	1.49444850983817	2.589671450469099	2.857153766988339	-0.7128309412373438	0.15577555514259386	-0.08486179407523281	-3.5437031052999153	-5.550483954432831	-8.916001869266642	-9.910775021823296	-10.29589226658355	0.468	5.303676744218326	0.2887942305896575	0.1854721909819794	0.19307055492526906	0.3326630235030967	0.6836706482992244	0.7621111188712637	8.608838234295098E-4	0.7887341356548245	8.608838234295099E-4	0.7887341356548232	0.8208557862882244	0.29978995551809834	5.484520012664484	1.2441200400028158	2.1933664115018856	1.6052257669310954	0.5299208921360702	0.6631165174484911	1.0541302612986359	0.4641658837241096	0.6613687970852934	1.6339856816704672	0.9303822228243507	1.7665113763983145	1.0076917859095444	1.0	0.0	0.0	0.0	1.0	1.0	1.0	1.0	0.0	1.0	1.0	1.0	1.0	1.0	1.0	11.0	-55045.6949452643	0.0	0.0	87.0	-1158.295699330172
490020000	-56675.24489840993	-1254.873598245098	-55420.371300164836	0.4205561391197742	2020.9191698882776	51.83294556310557	0.26642301182011074	0.39819144192704414	3.071018639394558	4.028526002421857	2.208240185400565	4.561684254836687	2.8107948168623986	2.7892256537367675	3.2209038691339718	2.868444171105694	3.7518798226176497	3.445997464761911	1.26725539163209	1.2134029656874392	0.23534661199491858	0.7036648247562165	2.2077232375794047	2.7287862654707307	-0.6642108338344156	0.1315693543003138	0.3505009919335112	-3.810175409369683	-4.178683903280835	-4.765187739346167	-6.569308297494383	-5.48107886186609	0.468	4.643960876372188	0.2895046246299485	0.1813674074327456	0.19231620217831427	0.33681176575899435	0.761422650450401	0.7450804336013077	8.923815188099777E-4	1.0166870710350187	8.923815188099753E-4	1.0166870710350173	0.7656850077885691	0.7593704388974207	0.08957778910595625	1.1701107211884143	1.6253141384134797	2.06822818442494	1.1132776829130204	0.7349126845831279	0.5198736203254036	0.9902326090928737	1.1638681479406683	1.1879445107885578	0.8193235944410101	3.2326147078749146	1.0602043205536316	1.0	1.0	0.0	0.0	1.0	1.0	1.0	1.0	0.0	1.0	1.0	1.0	1.0	1.0	1.0	12.0	-55027.28757782127	0.0	0.0	91.0	-1175.60146142912
490030000	-56671.457475070325	-1234.9887184269094	-55436.468756643415	0.41834274928113685	2020.921383278116	51.65616772263639	0.21357884077880723	-0.7685405699085462	2.5284035083954093	3.459445098667514	3.449887038175565	3.615620005045025	2.5611519090049413	3.167951127601773	2.6410359726947576	2.8597050919831943	4.37306524878785	3.428647666987339	1.3661030229602038	1.6023889810212202	0.16528126124061743	0.9850337023329643	2.542667350033698	3.554998021020978	-0.813558943166686	0.5556404347799274	0.46002586867660233	-3.8643904445683828	-3.7878102652516894	-5.86009007700325	-6.886293849010899	-5.0915683362234025	0.468	4.579777255211628	0.2956343405110152	0.17504122621190643	0.1903564309826351	0.33896800229444596	0.9197654016881915	0.7797484894610822	9.073401666561338E-4	0.8057764870975361	9.07340166656136E-4	0.8057764870975377	0.5521898497491405	1.430613543759534	0.11975957306212211	0.7975596013389492	1.3891421154915558	2.755577783121967	0.602866599844707	1.1625734455491057	0.6619017690572404	0.9764485771803578	0.7431873515488796	1.6315838631830197	1.9314213109288187	3.26617320092141	0.6642685637215722	1.0	0.0	0.0	1.0	1.0	1.0	1.0	1.0	0.0	1.0	1.0	1.0	1.0	1.0	1.0	12.0	-55018.336614756954	0.0	0.0	90.0	-1165.4438049760754
490040000	-56630.87531779352	-1238.7785736901355	-55392.096744103386	0.4240471660768558	2020.9156788613204	51.83221256472888	0.37354503229814573	-0.9756328798305216	3.825105056374861	3.79336725741885	3.1345529719411576	3.743469193854203	2.3418573147561013	2.7049265274056102	2.6421356641856892	2.9078303804205254	5.412345921146556	2.9978594759690664	1.4009237701634094	1.1998218408802723	0.14580323513683663	0.8460412807657834	2.7220149680221035	3.130493818522497	-0.695284132317949	0.7344327630716814	0.05996091424926145	-4.116930794956653	-3.2762098020577657	-3.3754501396778682	-5.968432400521306	-5.552914683389823	0.468	5.156118280103303	0.2909221003078256	0.17878667821217958	0.19290608281441757	0.33738513866558	0.7302955879768189	0.7528891246492324	8.797543550379837E-4	0.9617733733749232	8.797543550379854E-4	0.9617733733749241	1.2275787501208042	2.054406230882029	0.07037197141560542	0.1978711013919769	1.8630381418707025	2.312868075488666	0.3571333049969196	1.6356365311570542	0.6757999231566619	2.117360481606591	0.1775329130928439	0.7568109148838648	1.7848348696713128	2.62315198977168	0.439927098914784	1.0	0.0	1.0	0.0	1.0	1.0	0.0	1.0	1.0	1.0	1.0	1.0	1.0	1.0	1.0	12.0	-55001.63286784165	0.0	0.0	91.0	-1160.9680066417282
490050000	-56632.657262014436	-1208.4980636635473	-55424.15919835089	0.41783750205294556	2020.9218885253445	51.31799332798737	0.20880694721164558	-1.773103413732571	2.6929781883201183	3.663892739453107	3.2697347285868434	5.4051283237553855	2.151637154032323	2.280863044059143	3.176853189910616	2.746691225216741	4.737467051322243	3.539328988564904	1.2174542117811191	1.5879650429137984	-0.06489356971871788	0.9863804154847431	3.6917841132167943	3.017591606857988	-0.45061468076805394	0.4416861016966649	0.5879001862602532	-3.6795403588782336	-4.507935686717325	-5.121777916966105	-4.83269634029694	-6.262608460041097	0.468	5.247791024667305	0.289848895887565	0.17638500608826035	0.19369626805070597	0.3400698299734714	0.5023397221323198	0.6633405569620029	8.888835762749459E-4	0.8509436594477892	8.888835762749458E-4	0.8509436594477889	1.070251359301766	0.5732925896881671	1.8097895396405912	2.2360351327411268	2.8512799512141713	1.4482341139701436	0.3720730708606052	1.240558838088847	0.5168639059698891	2.2218469410114996	0.47511195121294614	1.930827969607644	2.1455796005522347	3.3989060394287174	0.7718433790643644	1.0	1.0	0.0	0.0	1.0	1.0	1.0	1.0	1.0	1.0	1.0	1.0	1.0	1.0	1.0	13.0	-55019.95946596046	0.0	0.0	90.0	-1130.7239023774287
490060000	-56623.0707331433	-1213.8655460512653	-55409.20518709203	0.41629487656425473	2020.923431150833	52.40891579669007	0.27090997816630924	-0.5316411938448076	3.937340678742299	5.641012960243635	4.254781129989496	4.713570499235788	2.303659197374691	3.0884319014954453	3.0876136035737707	2.6679050445478003	6.269343157878993	3.302122996892053	1.2759954929363084	1.8804811392627983	0.24782482243471704	0.5284244341015718	2.7646602089632326	3.2795068984424436	-0.38716132819582694	0.19522699920187997	0.3186140753397979	-4.038720683126846	-7.270435690767702	-7.969250470625681	-7.2301716746595535	-3.4824009606090427	0.468	5.320779929403615	0.292334550770682	0.18143311089353684	0.18778308016354361	0.3384492581722403	0.533449507504146	0.7142326691132882	8.813537733338455E-4	0.9037330644620687	8.813537733338468E-4	0.903733064462071	1.0094848148627047	0.7505138900723874	1.7314992263888962	0.6332037291867555	2.1769477701570508	1.9009656752072184	0.6651889905099853	1.2220371865067865	0.6874174044700823	1.6947279558559742	0.9061993041946839	1.2034026742918078	0.49012219257273165	1.5676479239932641	0.6363003084820369	1.0	1.0	0.0	1.0	1.0	1.0	1.0	1.0	1.0	1.0	0.0	1.0	1.0	1.0	1.0	13.0	-54991.85319461852	0.0	0.0	89.0	-1137.821608093482
490070000	-56602.2512177799	-1207.9915482943093	-55394.25966948559	0.4171981996590943	2020.9225278277381	52.04657824681264	0.18873173115322503	-0.9014888038526432	3.6046609132308216	3.196309870772686	3.3926872947888107	4.446253476597654	2.730123504015408	2.482516621952568	2.7870097330981953	3.0789303830810435	8.243650486064054	3.332347115212562	1.4275674210197562	1.925332920078107	0.009911988353481976	0.7547229817540956	2.814639446228377	3.6890173768725836	-0.5856130311714235	0.3399696168691759	0.8771891424806462	-4.459690916033841	-6.504536735715949	-8.622553887302661	-3.5607946211989647	-5.438167373517781	0.468	5.146370170980304	0.29059058049764286	0.1802242114454359	0.19167532889302893	0.337509879163895	0.5993022803905338	0.7342250863444619	8.907542636303534E-4	1.0409910988123559	8.907542636303519E-4	1.040991098812354	0.6224315247962174	0.3752621543141835	0.8717500384190009	0.7840463211365961	1.5756664335065997	1.3318172077823598	0.8658542613756388	0.8662360385405052	1.0309423133790614	0.34338022088091646	0.24243338263133735	1.8089512792213553	0.9836422534663953	2.730865319880303	1.2040997732831455	1.0	1.0	0.0	0.0	1.0	1.0	1.0	1.0	1.0	1.0	0.0	1.0	1.0	1.0	1.0	12.0	-54976.812026355576	0.0	0.0	96.0	-1129.4180983139286
490080000	-56611.0276053619	-1176.0789242985957	-55434.9486810633	0.4201721307056909	2020.9195538966917	52.629636244608754	0.18287905522454154	-0.3732169900618234	5.051918056279723	4.773283952535114	3.117710350552376	4.149556383238725	2.6706697347042807	2.487849655650379	3.353202562717049	2.334269493097582	5.348631315651301	3.302653573618752	1.3645972118683953	1.9289238777569762	0.07087642798447537	0.17416123819867796	3.097489635469378	2.8148785686103883	-0.6721052413998531	0.2728559597776414	0.8585627490589354	-4.438704518280644	-3.6607900399760807	-3.2717876270177744	-2.267839365306633	0.6019862732773644	0.468	5.128233391751513	0.2887564652980865	0.17772159023287332	0.19477148569429512	0.3387504587747478	1.1570066753277204	0.814426206403983	8.254701311675245E-4	0.8342379225647324	8.254701311675235E-4	0.834237922564732	0.4758659697445763	0.7628046208000693	0.31152018674766724	0.9010616555755414	1.4232727555075408	2.3079523032031384	1.002850278332573	1.1085777615200822	2.256453278251519	0.15832078986444145	0.49935609847999024	1.0959191337153784	0.5868234388853307	1.9672854424817066	0.9567689048777507	1.0	1.0	1.0	0.0	1.0	1.0	1.0	1.0	0.0	1.0	0.0	1.0	1.0	1.0	1.0	12.0	-55016.11082560111	0.0	0.0	96.0	-1106.6397173456262
490090000	-56619.3389729221	-1187.3740020432183	-55431.964970878886	0.4207171942354251	2020.9190088331618	51.76478699270486	0.21802468780200343	-0.6564561365416974	5.261665976207393	5.050250481489411	1.8463618726491857	2.4437379385220557	2.276164712241316	2.6863179713939758	3.827139492713341	2.916867022403201	4.321618506698174	3.91708457717226	1.379111505835406	1.9812992353410621	0.23310133710973246	0.5336044806789882	3.2689398348386183	2.8147478579152896	-0.49839159132117394	-0.23719230131379088	0.9797457819848601	-4.757711592011704	-4.125648564149523	-3.347285365673699	-1.0441020097625673	-0.6714377815126324	0.468	5.520429720979967	0.29068643085551266	0.17805103620056228	0.19595705826483453	0.3353054746790932	0.9466354170932735	0.7642707168880755	9.066056239068725E-4	1.0430155587430376	9.066056239068777E-4	1.0430155587430412	0.32553160880068144	0.903527030159653	1.4917386033292102	3.38006163453949	1.4726240659809435	2.0896255061442814	0.9734509571503676	1.0216635930236893	0.10360306360364903	1.1426281444710424	0.9204733952855403	2.6231847750715658	1.236873926190856	2.2389346746126226	1.1264594370095224	1.0	1.0	0.0	0.0	1.0	1.0	1.0	1.0	0.0	1.0	1.0	1.0	1.0	1.0	1.0	12.0	-55030.48050980884	0.0	0.0	89.0	-1102.6331758345543
490100000	-56584.50074781604	-1161.972793557487	-55422.527954258556	0.41648575273623367	2020.923240274661	51.2550506461777	0.08740075048896917	-1.4933217231887461	9.523526673035013	8.00769787858193	2.4711396111725836	3.506006939696414	2.6729658620986076	2.63966650518236	3.4926523278895516	2.698077117365855	4.9720956881644796	4.27879633443271	1.2513678637416876	1.7478650440266674	0.07146709569470804	0.6545067725563964	3.6825631386618425	2.5627810119969405	-0.5970896144659643	0.19789683285289406	1.7121922646488037	-4.628737025146532	-8.952150443700061	-12.848099150812619	-13.615471189305854	-13.043700863692443	0.468	4.971828085135455	0.2933723198334851	0.17999311444724903	0.18941232630827923	0.3372222394109893	0.7800086443450506	0.7573645687507344	8.450845179476728E-4	0.8900813931934293	8.450845179476725E-4	0.8900813931934286	0.4562843134298378	0.09177773346669808	0.4501536184316724	0.24359938535458422	1.094935465211324	0.6013931129371495	0.34911055990954576	0.5037274774090547	0.0718064637907878	1.2752711915804296	0.7375258854312914	1.7336447874502579	1.0839404089241251	1.9081336612983928	0.7782715319283943	1.0	1.0	0.0	0.0	1.0	1.0	1.0	1.0	0.0	1.0	1.0	1.0	1.0	1.0	1.0	12.0	-55023.92082613356	0.0	0.0	85.0	-1096.742609370467
490110000	-56570.81891058924	-1137.7348415167405	-55433.084069072494	0.41677313324781395	2020.9229528941496	51.65175390963975	0.20000672569737693	-1.2949188087920847	3.4639903657261257	4.416702946722959	2.6730194672717946	2.21055550423332	2.851921737744	2.247669641857674	2.666033344107395	2.9766066467392305	5.425038886275148	5.286574416422747	1.3563167725193497	2.0679399601655373	-0.028056112520442475	0.7276918736926556	3.0741813786208367	3.221430644124889	-0.6848894620779382	0.20114446757293866	1.020030379972772	-4.857939951028438	-3.2057708215008898	-4.903460194521127	-5.243575878956597	-8.34501642924663	0.468	5.190680169507109	0.29322476594518293	0.1754965900731955	0.19199042412032122	0.33928821986130303	0.8362229751519782	0.7665766751988218	8.100033023830841E-4	1.1284531241096165	8.100033023830855E-4	1.1284531241096167	3.024015986159246	0.9076246861221864	0.6924092120615029	0.20301877929878018	2.690544656390427	0.7360558017644695	1.8816179265141129	2.2345796228859927	0.0926539647784469	1.2125339250845417	1.0410746690650747	2.345885721464749	2.1053460299024103	3.6908005744752774	1.2469815914300606	1.0	0.0	0.0	0.0	1.0	1.0	1.0	1.0	0.0	1.0	1.0	1.0	1.0	1.0	1.0	11.0	-55031.51614554299	0.0	0.0	97.0	-1048.3114290509423
490120000	-56576.3739115411	-1151.1079234344006	-55425.2659881067	0.4223506043565998	2020.9173754230408	52.67391437321645	0.15166835818043412	-0.7987789592973247	2.667214634587497	6.581922598449466	2.5813826956517807	2.2148623881294776	3.9678413543995985	2.5454764883100705	2.4572415869967212	3.408461416639904	5.116637286384729	4.2563830194831365	1.4708707921221271	2.111240768367054	-0.04914656712838294	0.46603504974904586	3.114251148970144	2.4555243099875064	-0.3560743732105002	0.3116141688886819	1.76072319180955	-4.549799747107015	-3.900802351840606	-10.289711024720535	-10.643684516948724	-10.802068134340367	0.468	5.441430401248435	0.29059531461311855	0.17858752650745396	0.19391852198339263	0.33689863689603755	0.7767989342694261	0.726153265321331	8.26730426056745E-4	0.9255442706821972	8.267304260567448E-4	0.9255442706821977	0.7958320811407585	0.33175451643990367	2.722010749324294	0.37343022872724796	1.7553052057149041	2.2614521118532083	0.4671173246050705	1.4259094343278622	0.3513355378085589	1.1907066165585003	0.6611905827866152	1.9320320055866111	1.7299682524661781	3.374295618640702	0.872953486027361	1.0	1.0	0.0	0.0	1.0	1.0	1.0	1.0	1.0	1.0	1.0	1.0	1.0	1.0	1.0	13.0	-55024.26671992715	0.0	0.0	93.0	-1070.7572888481375
490130000	-56569.87953783472	-1151.1400003137758	-55418.739537520945	0.42055330663405754	2020.9191727207633	53.15520418309088	0.1661834030524167	-0.6894972820189871	3.050478472004336	3.7821929781324517	3.048141432898272	2.286304997151325	3.803711256747154	2.8443455158557454	2.242572728911723	3.040634244758005	3.957955640426347	4.6155086576280375	1.5891353582043586	2.2930991683870126	-0.2269729501427308	0.856754781853601	4.974201640922158	2.7858049927315904	-0.41954825286753034	0.3373065915779142	0.7327348069633419	-4.715597145816751	-4.04389331651495	-4.699683565833524	-2.3035967227149077	-1.3304819192808504	0.468	5.081422427043466	0.289187290974822	0.180988653874268	0.1934013359776954	0.3364227191732173	1.6250755773244792	0.8064536367470108	9.109579746062156E-4	0.6961141410720616	9.109579746062167E-4	0.6961141410720609	0.7789328798752196	0.7504920547041268	0.18736325020128566	0.7877027452247013	2.953995281463374	1.4004082849867896	0.7285313811372467	0.797063163401297	0.13400042550406835	0.5328147195259975	1.7813479239842258	1.602552621286911	0.7443036511974779	2.171965736672117	0.708531912110735	1.0	1.0	0.0	0.0	1.0	1.0	1.0	1.0	0.0	1.0	1.0	1.0	1.0	1.0	1.0	12.0	-55017.55885581022	0.0	0.0	84.0	-1087.6270244230905
490140000	-56558.434492112196	-1141.6888348378225	-55416.745657274376	0.41668463369107034	2020.9230413937062	53.83406385775665	0.15961145340352195	-0.4565589177161444	1.910301025529223	3.2197361988266215	2.8633453891612026	2.059803331597477	4.494065172367028	3.2833300625846977	3.1570380833008467	2.9748814636243317	4.087508933699668	4.788511352080965	1.5639668854042146	2.4548150469831294	-0.09107116894817267	0.8250925173853074	4.129659259616279	3.0401255066770845	-0.3111724760948391	0.23573644168119942	1.0007612507033796	-4.417616579415421	-4.712806086646717	-3.9913360399844717	-7.087766474841641	-8.90681107039092	0.468	5.455412683602778	0.2881672146652948	0.18281506404299366	0.19374912572640401	0.33526859556531013	0.9607014226871157	0.7933292531646104	8.44156114583602E-4	0.7397683786225079	8.441561145836E-4	0.7397683786225067	0.6185493859804954	0.44708585637429354	0.08591084580065017	0.7218046197303017	1.4800950167000162	1.3343249128848254	0.6376070608535376	1.0740331545449053	0.07056671978375653	0.41778970855840136	0.10440541564736383	1.075647405044591	0.8583954719498557	2.306113959912759	0.7221503290050986	1.0	1.0	0.0	0.0	1.0	1.0	1.0	1.0	0.0	1.0	1.0	1.0	1.0	1.0	1.0	12.0	-54999.61929801827	0.0	0.0	93.0	-1080.7026692209363
490150000	-56533.459526581355	-1124.3604774508071	-55409.09904913055	0.42003118554072627	2020.9196948418567	53.72866564355832	0.16721580660267374	1.007735110397361	2.3034910757611695	3.3735953225957167	2.9602944692630477	2.473623561630245	3.5629580943230756	3.0607706145952736	2.6967556980704903	2.8645886660231614	3.5768496857659198	5.024568170898062	1.6440318309874788	2.7242093281926616	-0.05283965985021834	1.0930176095498716	5.2264690778410134	3.5850992206988197	-0.40557780398764054	0.6158216933361721	0.4906031839341208	-4.957722360461208	-5.6619746522246865	-3.2021919613723946	-3.6437499144618015	-5.757929852648526	0.468	5.296786857537903	0.2911270970064671	0.1762794485123023	0.19401267840815398	0.3385807760730793	0.9951917955310879	0.7916091836564983	8.715795262039712E-4	0.7566983729315679	8.715795262039699E-4	0.7566983729315663	0.6116108814725058	0.24369826404081638	0.13042712550195787	0.5961038378792879	0.9029992509230451	1.0819083011254915	0.5376382530251937	0.9762298750530407	0.5119362688766844	0.3677390555830544	0.2912984276034505	0.41341003245924574	0.3457090852023883	0.9135935429556211	0.892184514404052	1.0	1.0	0.0	0.0	1.0	1.0	1.0	1.0	0.0	1.0	0.0	1.0	1.0	1.0	1.0	11.0	-54985.05248250286	0.0	0.0	91.0	-1067.9076787827655
490160000	-56523.852838982704	-1117.5619688344752	-55406.29087014823	0.41831069287937933	2020.9214153345179	53.62232959143214	0.1530890588488677	1.7184088821155825	1.2322277386385085	3.393865787234109	2.8922623373385057	2.9577145410993575	3.0912710503424212	2.6377621819147477	2.480159184965896	3.446972678634245	3.4175365943436096	4.178335956957384	1.5717470947432137	2.8286513129768847	-0.15253400574502354	0.6712513569602203	4.322392344486046	2.4217844376423776	-0.5354335734463361	0.1175986900975995	0.8149101195396949	-4.816324244265813	-5.540744922600286	-9.530933519747464	-10.512697099662429	-11.749056252963008	0.468	5.357942758948433	0.29457448336642467	0.17877945330017633	0.1968279650184116	0.32981809831499015	0.5793512640548728	0.7111147877554329	8.071568029892544E-4	0.7724763183285579	8.071568029892544E-4	0.7724763183285593	0.5350822817747058	0.5166766724788181	0.01874246598120711	0.20781620961889	0.6203784603874851	1.2003008736245053	0.3966804263043877	1.1823216918710742	0.2019924602471927	0.8385204800302184	0.0336779059879584	0.7079035557745881	0.5379763503305758	1.4685723620379099	1.0571772123767966	1.0	1.0	0.0	0.0	1.0	1.0	1.0	1.0	1.0	1.0	0.0	1.0	1.0	1.0	1.0	12.0	-54988.15265499	0.0	0.0	93.0	-1058.2159689257187
490170000	-56565.80321616419	-1166.6892572399809	-55399.11395892421	0.41651619435399645	2020.9232098330433	53.91972370448287	0.21724350950323837	2.7896056645918286	1.965902360752017	6.8589680075970705	2.5232769875312466	2.5950354370985362	3.584393505732844	2.45166046824878	3.2216897372587363	3.2985823653177073	3.6592251583516124	4.597954867260998	1.451678234690473	2.6708845373333125	-0.07733856026818367	0.6894197809515604	4.45472306404543	2.6179613331235423	-0.22778846172657055	-0.02756495820274532	0.5903941291194305	-4.6250284979183265	-7.9488116122396235	-6.072122480119885	-11.472353101187487	-11.295884352914024	0.468	4.912940989910091	0.29164024804056166	0.18050101618332343	0.1936263608647609	0.3342323749113568	1.254455541016128	0.7786991651139751	8.978285756429815E-4	1.0007366670405324	8.978285756429823E-4	1.000736667040529	0.7797029042663346	0.7298597649622776	1.002665282463283	2.4332126733961137	0.8680447451705524	1.199315237658652	0.43202873033173006	1.3046858854958185	0.623261386201582	1.0473039687516346	0.6476228324529039	0.4578008294774525	0.5938670072653984	1.3813088655087962	0.5003110877051733	1.0	1.0	0.0	0.0	1.0	1.0	1.0	1.0	1.0	1.0	0.0	1.0	1.0	1.0	1.0	12.0	-54997.93903797289	0.0	0.0	88.0	-1088.6239769291233
490180000	-56501.15383653721	-1088.6286003582138	-55412.525236179	0.41626044845966176	2020.9234655789376	53.69642662905347	0.1222590613429462	3.492463644060281	2.1095720887516762	3.5783047196407383	3.020456138270818	2.1381475079145593	3.3091921988586233	3.2162494545908618	2.8188929509171476	4.45611157942337	2.827939831615539	7.09428736768234	1.7046710076548726	2.936334230379125	-0.22762484301879896	1.450034688253639	3.102155958723168	3.8110666833311733	-0.4393951057086657	0.5460734670310805	0.5502621259911651	-4.675759416188045	-10.341236445086551	-10.268699894654992	-12.720141500043317	-10.340872778587581	0.468	5.762392642024791	0.2982057487609699	0.17762654070585035	0.19088942025318598	0.33327829027999656	0.6784452805939204	0.7299017717952972	8.43170754916706E-4	0.8454810209263666	8.431707549167062E-4	0.8454810209263661	1.0343002688838179	0.31944447289021205	0.5260260062350272	0.4492428068945531	1.2120953797387861	1.1670169171183828	0.9636815776107347	0.9415313378276786	0.8940453168729603	0.357940503455748	4.626582655121564	0.6905033134858044	0.4970006114722788	1.242787473347345	0.7099284830661778	1.0	1.0	0.0	0.0	1.0	1.0	1.0	1.0	0.0	1.0	0.0	1.0	1.0	1.0	1.0	11.0	-55011.8949482499	0.0	0.0	88.0	-1021.3853477940419
490190000	-56483.602699138515	-1101.0174111604827	-55382.585287978036	0.4162768774325432	2020.9234491499649	54.087048485224315	0.06579971053083991	4.731950764303624	1.3067793240376842	2.9855770277669715	4.225756641194037	2.05007216337039	3.036669804026938	3.424816267821101	2.9607730319360965	4.014828667572398	3.006283749030246	7.058662906321262	1.9026580732782838	3.5588188891963557	-0.3070101198271961	1.496314447242025	4.02076655755099	3.515603012919309	-0.3673230487549676	0.4509032322528559	0.21418550151952814	-4.998609677308184	-8.812467094366976	-10.116072398923292	-4.169431165760445	-5.212504623327715	0.468	4.880490547549488	0.2951244274850046	0.1784096171031975	0.18680430987258503	0.3396616455392156	1.1298128823076168	0.8101801746553249	8.504028196139622E-4	0.8257458581805406	8.504028196139619E-4	0.8257458581805436	0.8820625369181508	0.9714748213506018	0.38212078507505737	1.6861106008551965	4.060260305351844	0.5096090603083357	1.1906772981095393	2.0238885922175944	0.10827606745018244	2.5691969316680976	0.6650800956913269	1.4388634297538556	0.48486159964803105	3.0756140819861355	0.45160428021702576	1.0	1.0	1.0	0.0	1.0	1.0	1.0	1.0	0.0	0.0	1.0	1.0	1.0	1.0	1.0	12.0	-55002.90237645943	0.0	0.0	88.0	-1027.3001304632628
490200000	-56453.75810215035	-1085.9098934287113	-55367.84820872164	0.4165935160004552	2020.923132511397	54.17320059970707	0.14020142702620553	-0.4759900127111223	2.113828967001978	4.076555277008595	3.5339138675932644	2.1257087509889137	3.177963905201021	3.5856252766479986	2.6852952275965616	3.707267039959664	3.1891510092828033	6.242383708765648	1.5693661532186367	3.3077075454495097	-0.13259303221440139	0.9051617248002567	4.032593124503085	3.7038536687775387	-0.43695198208694025	0.6428443582756355	0.876068112420538	-4.852144702720845	-6.802104894180797	-6.594477434547459	-7.48205356419259	-5.593919853023311	0.468	5.619220012756895	0.2916622448143056	0.1773748137650231	0.19377793977259997	0.33718500164807413	0.8185224465622238	0.7565924453968781	8.728662789448411E-4	0.8268919554525841	8.72866278944841E-4	0.8268919554525823	1.2367177471058175	2.3362852714701106	0.7528993538689509	0.5479134815063916	2.136585990182418	1.801186167940189	1.010704697161779	1.2810612201105376	0.4541840499120187	0.3445036575787646	0.2962016088800734	1.4111329414504623	0.331243805336556	2.662568848313121	0.27166890824609113	1.0	0.0	0.0	0.0	1.0	1.0	1.0	1.0	0.0	0.0	0.0	1.0	1.0	1.0	1.0	9.0	-54991.38318914526	0.0	0.0	88.0	-1021.7976777125047
490210000	-56489.80506077359	-1093.4865785630022	-55396.31848221059	0.41739854718524944	2020.922327480212	54.931632361137275	0.17990685430235248	0.3066147487595087	1.5090088281348626	4.944731538979861	4.571751642864163	1.9366775468168962	3.207336962829006	4.9453394252958205	2.577248554837136	3.81341120454427	2.98529844262205	4.00781853153675	1.7011797701255704	2.660797471343031	-0.0903757297066203	1.419480348191526	6.1053542078692615	4.040136585157949	-0.26942903881371755	0.34980172855559033	0.6522690770063472	-4.5314511453313	-7.457472865607057	-11.290224109916192	-11.599514474074063	-12.805945682247891	0.468	5.434768405390347	0.2934570524608852	0.1797786386653241	0.1886613487680866	0.33810296010570684	0.7558466595551473	0.7216630811345747	8.053487703884068E-4	0.6203844427705764	8.05348770388407E-4	0.6203844427705761	0.43821774064040336	0.06558765071081844	0.201976921698302	0.23682709274897798	1.0178292550063326	0.28840661761134917	0.30082281767386876	0.7883402632339057	1.5563476468614976	0.046923674364068316	0.19436078041890653	0.5967080694326513	0.26298349795306747	0.5343209569366636	0.3528807438893957	1.0	1.0	0.0	0.0	1.0	1.0	1.0	1.0	0.0	1.0	1.0	1.0	1.0	1.0	1.0	12.0	-54994.17363120099	0.0	0.0	86.0	-1043.7120466349622
490220000	-56483.780319917736	-1124.7957922893752	-55358.98452762836	0.41657143801790747	2020.9231545893795	55.309302046954265	0.10205933117046002	0.16525953095487345	1.4606010626825203	7.459765250575358	5.413787822737482	2.1952732174236376	3.575608614560067	3.8921685731845983	2.3187137704403264	3.5091588490621053	2.9865369486329856	4.698223057966926	1.7035576805366568	3.258066368812794	0.035345459514495574	0.7883017435967027	4.876168834488577	6.291928759362702	-0.48122740061953084	0.017065101937832283	0.7906498039288455	-4.713248578974588	-8.957987146612346	-5.989512554842337	-7.1444261822355575	-2.370426916599138	0.468	5.056419097286091	0.2907433540956313	0.17778428506586857	0.18844233906594632	0.3430300217725566	1.1228441733384138	0.7929289709326733	8.648383309248951E-4	0.7662400607294529	8.648383309248954E-4	0.7662400607294533	0.6539660168722504	0.15486997318451795	0.9325386496134078	2.1207379764697363	1.118960536195311	0.6196949107477726	0.5947866998567956	0.5784019357672426	0.46767817741223316	0.6115265158957989	0.4673273507670156	0.6893722856488406	0.6620893438071148	0.6542259325403589	0.48749706618749256	1.0	1.0	0.0	0.0	1.0	1.0	1.0	1.0	0.0	1.0	0.0	1.0	1.0	1.0	1.0	11.0	-54978.532010726645	0.0	0.0	82.0	-1064.933807006224
490230000	-56510.03547698419	-1141.4651675203304	-55368.57030946386	0.4163834399711003	2020.9233425874263	54.9846686240808	0.10677657438589454	1.5428698444643467	1.2030122048704768	5.2148015176089855	6.053963187746305	1.9012310317831878	2.84667437274127	3.1912110836208836	2.5117439753905435	3.8189638228521368	2.676828381548114	7.1651498504465385	1.7220353013982708	2.646927480703043	0.0039394087613570175	1.0426283367871267	5.322818474745575	5.015526286538985	-0.45553855804829957	0.6428701399678244	0.6707906395118943	-4.745019120338895	-9.800912288374548	-10.976382690971093	-11.967542379207298	-11.840681833173061	0.468	5.239658616714989	0.2959626264367793	0.1797711158865024	0.18708532086121007	0.33718093681551103	0.8090257265245664	0.7855767041860099	8.232445914731551E-4	0.7147243257184012	8.232445914731544E-4	0.7147243257184002	1.009983305536182	0.5109351231281309	2.359667084950659	1.1341215207955608	1.6908512938212426	0.5692619699580723	1.0510932512694369	0.35885245141544186	0.3696181862124448	0.5749790144281931	1.0249201022564238	0.48391433764643604	0.5095162500534783	1.304754867394073	0.642429205773476	1.0	1.0	0.0	0.0	1.0	1.0	1.0	1.0	0.0	1.0	1.0	1.0	1.0	1.0	1.0	12.0	-54979.89636508931	0.0	0.0	79.0	-1080.1550628763264
490240000	-56547.817158150276	-1150.8703822097643	-55396.94677594051	0.4165563701683954	2020.923169657229	55.42602304567765	0.1602115877815674	2.105261021152117	1.2206014091001893	5.72044012410492	6.514684919089054	2.4459014956673326	3.934268099643623	3.015068778299051	2.505485197006798	3.2532640373093926	2.9765374311678223	5.8889410947606065	1.563762683754391	3.079410747962896	0.11485387789932613	0.9658151249870539	5.008924418197306	3.6844550662693614	-0.44731784813200975	0.6855280085352191	0.003594926333635562	-4.8503433772608995	-6.356232228860583	-5.299034519967394	-6.409774104737151	-6.801575794229295	0.468	5.215847442009131	0.2941077047569058	0.17489057257662494	0.19072856838346552	0.34027315428300653	0.8035264155589992	0.7779822364532629	8.234779015728807E-4	0.6199563080764765	8.234779015728818E-4	0.6199563080764747	1.2564224009020464	1.9277343290423927	0.10612754190237937	0.4768365486814854	3.45655522878551	1.3914366554776183	1.2749050117219616	1.5451884522246282	0.6834392048170453	1.3046350227030215	1.1016802590844028	0.7705326086386804	0.988783082161741	1.3967195722845058	0.6219864799390509	1.0	0.0	1.0	0.0	1.0	1.0	1.0	1.0	1.0	1.0	1.0	1.0	1.0	1.0	1.0	13.0	-55012.65315790413	0.0	0.0	76.0	-1087.0305829145993
490250000	-56525.09947413371	-1155.9706587786782	-55369.128815355034	0.41623294784599707	2020.9234930795512	55.548039440183395	0.17129757848205662	1.39448064497717	1.442070424876553	6.2894245227554455	6.042510814283126	3.0334841975535305	3.9063706697140503	3.067690148693309	2.3714370931418425	4.484567336535337	2.8923214874554315	5.310000388074795	1.7966314399636194	2.623748667658297	0.03747782427885403	0.6959179706643519	4.383074555991569	5.653930613037639	-0.5534811220387326	1.6608331616388456	0.04172358628817208	-4.955483722803122	-8.466498176432317	-6.836453490967777	-4.0251598821445675	0.27765059707339823	0.468	4.85588881965901	0.291809708112029	0.17933802220985948	0.19408729137984426	0.33476497829827	0.5055370656339068	0.707859649574088	8.445895856857139E-4	0.6888390147501868	8.445895856857152E-4	0.6888390147501872	1.0023083776518933	0.3311778064654215	0.40519801460055616	1.201254533917671	1.471696225995275	2.5269270504169214	0.9265456335281046	1.441264666960745	0.9872018531735124	0.9459516401350473	0.657030679651476	0.7699096661139037	0.4055739751097409	2.5996579686636916	1.0511834013794294	1.0	1.0	0.0	0.0	1.0	1.0	1.0	1.0	0.0	1.0	0.0	1.0	1.0	1.0	1.0	11.0	-54996.48098795059	0.0	0.0	78.0	-1095.1446404657177
490260000	-56558.60327656285	-1176.5627407325526	-55382.040535830296	0.41641907881951196	2020.9233069485779	54.85556551572038	0.11387430450064875	2.3319894972037463	1.3251818423823811	4.681543219097938	8.582220640266495	2.883068726080519	3.6064795190628622	3.7270373259947105	2.2808634146043523	4.087604251250342	3.133940997476133	4.707206740306376	1.7936174372762712	2.4202573290927796	-0.1843106742084526	1.092993251120089	5.2135321738260245	3.9254565661204897	-0.028490862088065838	2.2084527375248655	0.015902044205778353	-5.347164406167124	-5.793314003650285	-1.9111922083683126	-0.14246138277873488	1.1841265168074555	0.468	5.106422647652299	0.28958923842638346	0.1797360709053553	0.19294099273609944	0.3377336979321645	0.7028297891052322	0.76604309403384	8.11521817987465E-4	0.8857092737126074	8.115218179874651E-4	0.8857092737126085	1.8166518819118973	0.83761470017569	3.66831007343664	0.09365938138978568	2.3996362203521158	1.479349472423193	0.954261603379426	2.246611188434473	0.5277707287236877	1.0901419645922332	0.8850492723859043	0.4631435661332325	1.4131650977529235	3.1065870461865734	0.8823747538748326	1.0	1.0	0.0	0.0	1.0	1.0	1.0	1.0	1.0	1.0	1.0	1.0	1.0	1.0	1.0	13.0	-55002.25731249789	0.0	0.0	82.0	-1095.3260840127277
490270000	-56538.10977840512	-1137.007419168708	-55401.102359236414	0.4165408630298271	2020.9231851643674	53.93214449003306	0.11189802169675965	1.48277925995286	0.7649617967254305	3.25781517519196	6.1110182969410145	2.3728535755475115	3.001152003816815	2.605587870423766	2.4878609839588846	3.572461196756225	2.60538832828749	4.651347486318538	1.9129259925846638	2.5441104883446757	-0.2382623696573683	0.9638873654512288	5.266449699006168	3.4482840281080924	-0.377610238500666	2.2474394234268864	0.05797396371404273	-4.98447002828057	-7.8668775414452226	-8.895632854540482	-11.851567848928042	-11.388736726135978	0.468	5.288412358052189	0.28992364764547185	0.17601350857791753	0.19386391620809398	0.3401989275685193	0.5869293063009912	0.7406802333753354	8.298229014960336E-4	0.8136831142296115	8.298229014960342E-4	0.8136831142296131	0.4517409607389547	0.4236586897613217	1.566451187395968	1.9441390664286395	1.3453388907606025	0.6000538923632227	0.4659933560859073	0.9758809746392436	0.19665617217175232	0.5226804961050215	0.41158032798413907	0.49431894364385837	0.32664234413626	1.6291388148315464	0.8339614992913402	1.0	1.0	0.0	0.0	1.0	1.0	1.0	1.0	1.0	0.0	1.0	1.0	1.0	1.0	1.0	12.0	-55011.10762019113	0.0	0.0	86.0	-1072.8288869373112
490280000	-56519.17134684592	-1151.6170193235462	-55367.554327522375	0.4168199349335281	2020.9229060924638	53.870981174483816	0.10366221168393752	0.3882785552606385	1.484119701248534	6.847022093486445	6.271195606466573	2.6055778307762356	3.3938474480178424	2.5720597982071354	2.6231233389286044	3.3997840613074506	3.267614908981148	4.0564056050323085	1.9293895561555645	2.358076753526282	-0.2088521058812411	0.6586428661049628	5.49487933156107	3.245513383034745	-0.3291104543015366	2.8031585530271537	-0.08458229764093578	-4.683306267735323	-5.336799148631621	-6.072399474202625	-9.480481494066607	-11.36459941679206	0.468	5.743187774057548	0.29125098281132467	0.18237133528147675	0.19182759785569284	0.3345500840515084	0.6033197874249384	0.7141398243525128	8.102875240929689E-4	0.6975786767813849	8.102875240929683E-4	0.6975786767813854	0.39777833572182114	0.17208591403587392	0.10023558182309283	1.028995766307784	1.0494077377950486	0.21778674447133684	0.6127842155458466	0.4526544958408437	0.21551229967816168	0.5796753100378407	0.22224693612773522	0.43187787327172916	0.7961370369654871	1.3203985720944784	0.2868548131151084	1.0	1.0	0.0	0.0	1.0	1.0	1.0	1.0	0.0	0.0	1.0	1.0	1.0	1.0	1.0	11.0	-54991.13156767837	0.0	0.0	80.0	-1100.359341321351
490290000	-56623.14755899701	-1211.7627500803017	-55411.38480891671	0.4163559296692144	2020.9233700977281	53.70212114159994	0.28234583452963485	1.032277303082914	1.2371057099282312	2.8444343325175847	4.996197784763934	2.632456523863739	2.774262676075063	2.2812502630526397	2.3153185422926246	4.025450770220601	3.0461331615768334	3.7399734061394	1.8131090512259318	2.3315826281227223	-0.03916216252942903	0.8834404213484492	4.602491182573368	3.4555153898362634	-0.06393709908814085	1.0055981002825947	0.11686640678660597	-5.1430216767939285	-5.4328321602561775	-3.484388044930432	-2.628642851904849	-5.124679656856203	0.468	5.30714283749096	0.2894559714383758	0.18270705518294522	0.18770173043509505	0.34013524294358655	0.6585690542167273	0.7334577728414751	8.22915838061352E-4	0.7611315863414143	8.229158380613518E-4	0.7611315863414152	0.3879720894906199	0.3126579625367031	0.16801400495250518	0.012243861179245285	1.5260153717558702	0.6107304019625797	0.8528512929318577	0.24238526614466088	0.14446063068628467	2.586160037614592	2.0887774507267864	0.7840990857191223	0.282713575912893	1.0842895134620145	0.5941060252940012	1.0	0.0	0.0	0.0	1.0	1.0	1.0	1.0	0.0	0.0	0.0	1.0	1.0	1.0	1.0	9.0	-55010.496151101775	0.0	0.0	92.0	-1156.5090485199883
490300000	-56603.94288359607	-1205.7382008763836	-55398.20468271969	0.41857699429799167	2020.9211490330993	53.415984032938425	0.2754706823186182	0.2678233660905289	1.3778501291916305	5.7263780317727555	4.970705638777919	2.3253550271332193	3.14958205693998	2.9267662365815146	2.0695579290642367	3.910068828088094	2.8044406926405503	3.846374515533744	2.3277453110477464	2.0327517290608363	0.10693958642666877	1.1326955097881886	4.811768774916807	3.8339838317839234	-0.32418305628374033	1.041997489840166	-0.1584091823564896	-5.174302325984083	-6.276052685566608	-7.171886307256965	-8.742755926083088	-13.196068847346655	0.468	4.933458217264714	0.2919606474749306	0.1785039997477553	0.1907077988950212	0.3388275538822955	0.7264974800972358	0.7555486503643263	8.529471611174382E-4	0.7667221140343954	8.529471611174402E-4	0.7667221140343957	0.8193878120549808	1.5026181287836593	0.48178460728222705	0.7349525441222986	0.9931380247057986	1.379134694479746	0.38144022357533697	1.0097027816414703	0.3667947418938326	0.9282357288436996	1.0634621941748306	0.7881395092994355	0.3878392750404778	1.6159746589259563	0.3807738655623106	1.0	0.0	0.0	0.0	1.0	1.0	1.0	1.0	0.0	0.0	0.0	1.0	1.0	1.0	1.0	9.0	-55014.31000858819	0.0	0.0	86.0	-1149.2327795062029
490310000	-56608.350403349286	-1190.3817432858766	-55417.96866006341	0.4162364920863221	2020.923489535311	53.705724062809	0.13468102535364707	0.03955894696011217	0.36764634288825815	4.266637582155475	7.356199059376832	3.91155332046229	2.540864020183861	2.835280620007003	2.4534307421177837	2.684232570896127	3.1790487032373034	4.511246963630064	1.6569916480766365	1.9541802685213336	-0.11632642464812576	1.0742869893314173	5.280213749479686	3.3748743869039552	0.3126117893845953	1.7703796754275691	0.23590327522449317	-5.471007283099615	-11.187112020955485	-11.329854452720756	-9.382945153085556	-9.808503440894292	0.468	5.043675822168156	0.2891747451697811	0.17803554117597753	0.19496703297199777	0.33782268068224625	1.2206122028750603	0.8073888009323973	8.54901566269878E-4	0.8782541718535615	8.549015662698798E-4	0.8782541718535611	0.5307128940897061	0.46621565375418617	1.4084667987386885	2.7438730795129955	0.7235331657021359	0.653351139927973	0.602193517539286	0.7729666856143644	0.526434057924725	4.102265263418329	1.2424462045841356	0.2382841677873757	1.3530453973122636	0.5845782010369083	0.4166021356015865	1.0	0.0	0.0	0.0	1.0	1.0	1.0	1.0	0.0	0.0	0.0	1.0	0.0	1.0	1.0	8.0	-55019.45299553175	0.0	0.0	91.0	-1125.5163667415868
490320000	-56569.67991601692	-1168.521968554746	-55401.15794746217	0.4163531377406065	2020.9233728896568	54.622035448759156	0.13684385084924042	0.7955762885023183	1.8580685463516764	6.05057658912159	8.185547575027977	4.701906805705726	2.3112057084958577	3.5661905091646298	2.075468645582296	2.6516356828910608	3.254084830104956	4.911586879657805	1.8476415337339187	2.0842737533351374	0.005719725103765921	0.8887185252218525	3.99142556429228	6.434511314422967	0.05307564614976106	1.5339781550302662	-0.06564530887639462	-5.083859850584251	-6.962235035925046	-7.951708977433937	-3.9046294150872436	-2.758363720024266	0.468	4.9942498636120405	0.2918196892732348	0.1808602586681493	0.1901557251828598	0.33716432687575876	0.8462252699979612	0.7452061072198377	8.293334461307008E-4	0.8420781494708869	8.293334461306995E-4	0.8420781494708882	1.304173618992417	1.5621277933697464	1.3794045533496972	0.40160337169482807	1.7834254500495164	1.262398795457754	1.0145229615489972	1.2905466256198543	0.45696855664061703	0.628652303009242	1.3333465460738043	1.2839453902674856	0.4270610274548108	2.6288215491593308	0.6733577697277338	1.0	0.0	0.0	0.0	1.0	1.0	1.0	1.0	0.0	0.0	0.0	1.0	1.0	1.0	1.0	9.0	-55019.13960419951	0.0	0.0	93.0	-1102.785710094491
490330000	-56596.10013754345	-1189.4765396975693	-55406.62359784588	0.41624031314872373	2020.9234857142485	54.23133569049626	0.22596632836647873	-0.4864783113570285	1.8109780204422685	3.1739958379912543	4.454790503028548	3.9734537675218236	2.3047281495519374	3.13173506633581	2.3545144083935803	2.914500863440231	3.6381020825334867	4.256796352793087	1.8943385792713718	2.066825214426601	0.07527586935116137	1.0350925388700067	3.088611806573096	5.694713084387759	0.3462390651315159	2.712190239072618	-0.16269317327488686	-5.146769089582675	-8.42357207704279	-6.621094474687589	-9.207799468147606	-12.234831529075539	0.468	5.285938901465949	0.2917612700316959	0.17776795294081027	0.18979956586532845	0.3406712111621682	0.861797178947618	0.750890298240369	8.70181919883426E-4	0.8968331508737815	8.701819198834278E-4	0.896833150873785	1.2269099528027285	1.594949398909907	0.10596848344232207	7.28304978804556	2.9081324672911766	2.4061250398207616	2.190291707555063	2.314052771353378	4.050362607950468	0.2184355318677974	0.3930009925243911	0.8838683396219438	1.2366620615858006	2.43945433869702	1.2741360386749583	1.0	1.0	0.0	0.0	1.0	1.0	1.0	1.0	0.0	1.0	0.0	1.0	1.0	1.0	1.0	11.0	-55013.328111797615	0.0	0.0	95.0	-1103.223320876416
490340000	-56544.154709709714	-1144.2187005942124	-55399.9360091155	0.416233955550296	2020.923492071847	53.63080657201491	0.2428797306429001	0.13385179597260274	1.0080132005066926	5.730828492647057	3.826792197131254	6.149138104307564	2.0641120630227254	3.5223504509947903	2.478689959817584	2.5885898469309367	3.5905642756853253	4.77505423563036	1.787149360113617	2.119763657500679	-0.12502375588459408	1.3910145680450017	4.24023459052976	5.147140916468828	0.07028861431502571	1.8972800475327023	0.39064859834902393	-5.016122953399757	-7.002278256738089	-11.562657875626996	-14.597070215020231	-14.220661103884849	0.468	5.687335740208602	0.2914352802111708	0.17809042579051382	0.1927016247560724	0.33777266924224575	0.896464703355032	0.7556423467744544	8.512787045108713E-4	0.8542388109188334	8.512787045108736E-4	0.8542388109188358	1.5181466815303593	0.2442435572364271	0.6366841007849574	3.42868281110136	2.2342004691845703	1.2976698808443419	1.5488003800940642	1.882446740050295	0.4052777403228369	0.7086487922427707	0.1593261427220249	1.6024458499977092	1.5414929511837332	1.550919552407324	0.32599187192814394	1.0	1.0	0.0	0.0	1.0	1.0	1.0	1.0	1.0	0.0	0.0	1.0	1.0	1.0	1.0	11.0	-55011.024520277446	0.0	0.0	82.0	-1072.0000901254198
490350000	-56551.523427871674	-1119.2496609577636	-55432.27376691391	0.4288657632263968	2020.9108602641709	53.316142712738426	0.1472853228844455	-0.8837122825244624	4.222051019695904	7.467631017478041	2.8812647184058697	5.20929690889945	2.0636594013600753	3.0662609703145822	2.532675221344062	2.5535413837965724	2.8304888023980457	5.025075880999081	1.5838514966607724	3.1314731422303828	-0.1258997366625152	1.5483868778800989	3.247842534117133	3.617032608297509	0.37587925308318115	2.978337923856058	-0.09557979304515321	-5.126475174010617	-3.9903194879023416	5.464979624109185	5.720243436072066	3.578192454383359	0.468	5.365292222406547	0.2916226217792128	0.1807973596354243	0.18642369610877618	0.3411563224765895	0.7613707008083807	0.762833294441679	8.700256824431123E-4	0.7309544990269734	8.700256824431114E-4	0.7309544990269725	0.958238620856376	0.25050501577391604	0.3872098490853333	0.7107264330186926	2.7422554935816192	1.8086956303058674	0.8520933427058052	0.9565415643900749	0.41310904356450107	2.577960865594591	1.0676520188954688	1.3817135518850299	0.8933142010345462	1.4167279459918551	1.4699587654437978	1.0	0.0	0.0	0.0	1.0	1.0	1.0	1.0	0.0	0.0	0.0	1.0	1.0	1.0	1.0	9.0	-55027.661008858384	0.0	0.0	93.0	-1060.1351013976023
490360000	-56552.836807269116	-1143.883872514973	-55408.95293475414	0.41639860991040367	2020.923327417487	53.77045238850264	0.13754412001669528	-0.6414786061044145	3.921791407203965	2.760426630415133	4.937318249687811	7.468475705674148	2.338535425938757	2.940074970155071	3.006238875623313	2.399019024533408	3.705622078044457	3.896621819321066	1.6957001724520646	3.551288993100895	-0.14618849822753902	1.0255950036449841	3.9795047226096103	3.324642927219454	0.17730000067828694	3.420792741387691	-0.3479878161707378	-4.817720403254736	-7.583856588841077	-6.905356135821761	-11.391286074055106	-14.064864414725426	0.468	5.410769949414349	0.2905513011377581	0.1817741818637528	0.19351519903665293	0.3341593179618389	0.8731585870336283	0.7774506854094212	8.665781115115271E-4	0.839081155858242	8.665781115115262E-4	0.8390811558582422	1.0809421364508516	1.2884949734164963	0.5484729657408662	1.6469553439519355	1.9513598205534228	0.8346230915274605	0.4684676190134815	0.8455858314636769	0.07771341000786006	0.1613292369366008	1.2015827592905202	0.9533350857810879	0.4514627541709275	1.2304591125826634	0.6822054547830984	1.0	0.0	0.0	0.0	1.0	1.0	1.0	1.0	0.0	0.0	0.0	1.0	1.0	1.0	1.0	9.0	-55011.44356400959	0.0	0.0	96.0	-1082.8548471721822
490370000	-56557.74888392075	-1129.7591684469978	-55427.989715473755	0.416281226238787	2020.9234448011584	53.65948816327767	0.19713780387632066	-1.244094305952298	3.3001060631781516	3.999367223818818	5.513489735097709	6.157797457661346	1.7685843695643129	2.5159503784175117	3.189256666891545	2.364689780422437	4.327044690916901	4.049388718509192	1.6442921201799106	2.801913656508306	-0.19791358593932035	1.166599601472184	3.0511132675361603	3.3722906633108436	0.0780068844528849	2.2612838778335314	-0.02240188026462872	-4.867376464620467	-7.735029967669574	-9.219500279050276	-8.388323725407936	-11.008762084352185	0.468	5.033294611156185	0.29039380765791234	0.18040359500821077	0.1911380921007423	0.33806450523313725	1.5733899899294461	0.7949463364954988	8.030776259849278E-4	0.961915711125396	8.030776259849284E-4	0.9619157111253985	0.8565607888651813	0.10732181980827639	0.6275452450667516	0.20124730822846232	0.9728276490985477	0.22933731648244127	1.0054704324239192	0.6183559498272128	0.08273025122280692	2.1240952246955103	0.6740341372101999	0.46944568134197684	0.7638822199190045	1.2751601684242198	0.6642629077726906	1.0	1.0	0.0	0.0	1.0	1.0	1.0	1.0	0.0	0.0	0.0	1.0	0.0	1.0	1.0	9.0	-55024.98717063147	0.0	0.0	91.0	-1063.255764644698
490380000	-56558.99239332606	-1163.062929930824	-55395.92946339523	0.41631041130834434	2020.923415616089	53.81386426984879	0.16114051360109308	-1.2122244923307572	5.235320785441077	3.685754044996756	4.4834383595043406	5.444731385309103	2.4538681478621003	2.099553223465981	3.5355356389004577	2.732708623250177	4.842967130490037	3.595551214981529	1.620897190729803	3.0785209012768036	-0.15499142717500775	1.5938591439936607	3.5501056493262	2.915296969808943	0.03448852924185844	1.7382769982384603	0.33503352184205837	-5.089118285219537	-7.842658547624145	-5.788941178214483	-7.525270943224992	-8.78765840212745	0.468	5.308195752309785	0.2918002784529619	0.18283396162884974	0.1908771484836674	0.33448861143452363	0.5640882464680206	0.7486386958110783	8.598568364023054E-4	0.8417094758281776	8.598568364023018E-4	0.841709475828175	0.9848039742888337	0.45196260000455674	2.262294930512986	1.3818867945811266	1.2568125855503738	0.5799562164150326	0.8293349775064875	0.896951196697909	2.2067837215493378	1.4605428475234246	0.5804390693008046	0.9641800596913099	0.49886250288639583	1.6875348531583323	0.7063535144463948	1.0	1.0	0.0	0.0	1.0	1.0	1.0	1.0	0.0	0.0	1.0	1.0	1.0	1.0	1.0	11.0	-55000.23469000452	0.0	0.0	89.0	-1094.882342605019
490390000	-56573.920384636534	-1150.1729446459622	-55423.74743999057	0.4207161413564544	2020.9190098860408	53.73835638593299	0.2822977889402962	-1.431515743944109	3.5386992764271215	3.9308286149062175	5.0071703529012215	5.292980311525222	2.30386255300144	2.503488302128023	2.562305869187074	2.4157782348341468	4.871066584735275	3.8705409184378636	1.8775847937467793	3.176477295848267	-0.31866788397535545	1.7358227802081614	3.85011907796625	3.6248525922452686	0.2653821504620637	1.761520670885094	0.47607203430334416	-4.836136539730806	-5.325935559571145	-4.95604161438608	-4.934272997430641	-4.258263439037975	0.468	5.60291276434368	0.29113859014914106	0.17833623658106806	0.19310418086736905	0.33742099240242446	1.2903936352990226	0.8113683901224342	8.657603461837068E-4	0.8411234397203927	8.657603461837075E-4	0.8411234397203942	1.652817477469755	0.43741462714574236	0.674434388095255	0.5040117581118451	1.6140891405791835	0.6961005968469125	1.1689826794082105	0.6324106138904707	0.20226797446524386	0.3918052971091459	0.25077427601478436	0.9226591984186331	1.4868108868394567	2.975151405487036	1.1413622091089242	1.0	1.0	0.0	1.0	1.0	1.0	1.0	1.0	0.0	0.0	1.0	1.0	1.0	1.0	1.0	12.0	-55027.27875020993	0.0	0.0	87.0	-1079.681265966033
490400000	-56580.77462843516	-1178.8519275298281	-55401.92270090533	0.44458915036482616	2020.8951368770324	54.393630655654675	0.1280524923521526	-1.2182488332093118	3.0988386842352966	3.70970796979534	6.2690798056565376	6.2439951348272	2.6925279015097328	2.0834714959446092	3.954118527502519	2.296520957453754	4.607398944082124	3.0836381738300207	1.857746289650364	2.6685979907624193	-0.2911440239070871	1.2629213420388044	3.170276756851942	2.65302496974575	0.1410765178747727	2.02362341715726	0.1696799575102857	-4.690494134815069	-4.532600433979712	-4.787427418982812	0.48748766785842523	-1.9562094321493833	0.468	5.449186466843345	0.29226472943968584	0.18134986499581654	0.19248014193782667	0.33390526362667355	3.306662168818999	0.8337535280225783	8.424405582533261E-4	0.8458828105733252	8.424405582533257E-4	0.8458828105733252	2.293965326216993	1.6713096290497758	0.05966878952000274	1.1219140680686879	2.3803572360411462	1.4998736255076421	1.2253318463243374	1.0643796298414754	1.9884675760197663	0.5810895771760358	0.6582706489154233	1.5942394113813587	0.9866023056661762	3.220359649062184	0.5349454066417467	1.0	0.0	0.0	1.0	1.0	1.0	1.0	1.0	0.0	1.0	1.0	1.0	1.0	1.0	1.0	12.0	-55012.61208750052	0.0	0.0	89.0	-1098.2215590536841
490410000	-56571.536586090544	-1154.6889057594897	-55416.847680331055	0.4162657422777899	2020.9234602851195	55.419590612000135	0.13004790662546747	-1.2605457160584033	5.994625356104105	4.261982762599349	7.548562000161008	6.316295646203198	2.7619334445560306	2.254011194686066	3.9218048031560873	3.054471975018853	3.829115639016899	3.0384248747674096	1.8328235035460578	3.118242306107102	-0.0951169954921006	1.1193033351904822	3.9119008183180233	2.5726982984822184	0.002817785917394351	3.2610569354891883	0.2561358804939493	-4.731388999021764	-10.844314135560506	-13.220015948524374	-13.882284436524031	-13.609193251904376	0.468	5.632296563275654	0.28819432574375115	0.1801197898702535	0.1937102170633897	0.33797566732260825	1.221647591660264	0.8196284790827416	8.527910361982819E-4	0.9059882291282843	8.527910361982816E-4	0.9059882291282817	0.7281949631783038	0.745517088768753	0.03686527310016597	0.45561457235268527	2.408224994001471	0.8679752453628947	0.7797151059196369	0.5035872725584012	0.098373289070328	0.5360693048910127	0.0434262594719311	0.24489218967550846	1.2315834206804297	1.5170197118486348	0.62704481895794	1.0	0.0	0.0	1.0	1.0	1.0	1.0	1.0	1.0	1.0	0.0	1.0	1.0	1.0	1.0	12.0	-55022.76364582409	0.0	0.0	85.0	-1083.9978377902692
490420000	-56581.997189926806	-1145.41237065168	-55436.58481927513	0.4206827147922423	2020.919043312605	55.096196812589575	0.2612464850614627	0.06039952307205754	4.021945683729359	7.097608437127324	6.325613180695857	5.869557683286501	2.712123669818431	2.2443825708944978	4.096982901338394	2.243262144283722	4.641143835357995	2.7722998937770345	2.1848846324428757	2.6497079567827404	-0.31054340592778473	1.484629512256454	2.834892119260289	2.97155204477518	-0.20556820634896822	3.4300657953934026	-0.06349623223222993	-4.596378685774444	-5.1174831950425075	-2.858022676888191	-0.9316921824861897	-1.4670992288128737	0.468	5.471826353019055	0.29612618525799583	0.1747176041663941	0.1911149290721778	0.33804128150343493	0.7619559307618784	0.7670121023968796	8.021049611687414E-4	0.7556212680754707	8.021049611687417E-4	0.7556212680754724	1.507233569050636	0.42437225918605925	1.4616369423847904	0.40714259584468004	1.5005038589314756	0.9513982205738635	0.42583533362148723	0.5976632866614257	0.6360045155154737	0.5398670843250153	0.5448178096588141	0.9063602225599947	2.139575447257205	1.9241879807535327	0.4188110900460917	1.0	1.0	0.0	1.0	1.0	1.0	1.0	1.0	0.0	1.0	1.0	1.0	1.0	1.0	1.0	13.0	-55030.594031744906	0.0	0.0	88.0	-1077.6439995634928
490430000	-56584.850880274025	-1157.5568436678493	-55427.294036606174	0.4412596708845707	2020.8984663565127	55.24751761659583	0.19526919920158403	-0.43582794507663436	5.408409501348701	4.093596971196257	4.215151586137651	5.086996943176296	3.078242371136539	2.189482326052826	3.494559065136587	2.643565833555301	4.013741314506979	3.166976197570569	2.050646746298659	2.762948921442991	-0.24470753635099213	1.4563779291819048	3.506443074703844	3.515384831754044	0.09716653105348134	3.466307155162285	0.14784937274888796	-4.439081955876969	-3.8163666284561466	-3.378263497865666	-6.4481997800051545	-8.588033828626068	0.468	4.773822406456337	0.2944212515712659	0.1776182412172337	0.19043133959588376	0.3375291676156194	0.9962930857272426	0.7989816926332634	8.255659692577325E-4	0.7389757973492004	8.255659692577321E-4	0.7389757973491996	2.183209446212856	0.7704125218916015	1.6454546080279704	0.2839461540397636	1.7793144549212487	3.0970069475143607	1.889536639455519	1.2196914421364122	0.35052779981482335	0.2143786590508733	0.7981859781586659	0.724086092581188	1.5318989666739269	2.1952054335089417	1.3214389797015307	1.0	0.0	0.0	0.0	1.0	1.0	1.0	1.0	0.0	1.0	1.0	1.0	1.0	1.0	1.0	11.0	-55023.340997636304	0.0	0.0	89.0	-1089.7595490262395
490440000	-56607.076999482495	-1162.2685973475598	-55444.808402134935	0.42519430383704765	2020.9145317235602	54.73656133052104	0.13180548068564535	-0.6284833054811254	5.121205113316936	2.921185048847085	3.8219309166764157	5.39089969084598	2.863256560605742	2.454408037141813	3.141086786771398	2.578146403153834	4.31799599727331	3.6391829105955553	1.9430495697591494	2.247681925036406	-0.23627968011434297	1.1122044229291854	2.6777187623865366	3.3752757764953363	-0.08426641494091827	4.896991517290624	0.21665128637710057	-4.856053224988583	-5.081045555188991	-4.486146767112015	-6.282891000306788	-4.8134324009826015	0.468	5.137499510149997	0.2901228631659962	0.18274405777528432	0.1877575353145123	0.33937554374420986	1.2332924348939924	0.7958655793706882	8.32183269117102E-4	0.8268263045303348	8.321832691171017E-4	0.8268263045303352	1.2258613994222858	0.5930747195544379	0.1901634356281897	0.059648520885791076	1.6523179377072394	3.5615652390536963	0.9988159647573226	0.33772161735880685	0.24556755965983199	0.3124400042367793	0.45497236058243384	1.3118840158052294	1.1476440143314477	1.9433062272110317	0.7840280473140914	1.0	1.0	1.0	1.0	1.0	1.0	1.0	1.0	0.0	0.0	1.0	1.0	1.0	1.0	1.0	13.0	-55016.56325979077	0.0	0.0	90.0	-1090.2234656238647
490450000	-56641.72376882189	-1185.6004504021441	-55456.12331841974	0.4198720166879321	2020.9198540107093	54.73313131341237	0.14158691007346108	-1.1905109857737448	2.2688219391525095	3.875678829491385	4.416749657566939	6.128529060291062	3.678324715413978	2.2061202978087997	3.573013781628753	2.9183808873508883	5.475989529193432	2.8957701468917936	1.7598944378857049	2.2310691677249523	-0.2675030714604761	0.8262336644393344	3.4580477438440527	3.0239830537422043	-0.11804776023919972	2.262508431356448	-0.13316771327409882	-4.576664265174073	-1.4916885680961325	-4.906405000149879	-10.835538212232647	-13.102833092504193	0.468	5.403798619155077	0.29058412771797076	0.17695487225190307	0.19536257473530758	0.33709842529482137	0.951682604235912	0.7552165351543052	8.799307242882557E-4	0.9198246008699297	8.799307242882603E-4	0.9198246008699321	1.6231155041351069	0.08733156559343125	0.005092548706607478	0.21597995992390787	1.551860343881837	2.295968884719818	0.5967629054846303	1.7943389918628274	1.0667187388365502	0.41318084520344206	0.7667961098877435	0.7709800481262493	0.8148077500080947	2.0837809071374074	0.6487171974698352	1.0	0.0	0.0	0.0	1.0	1.0	1.0	1.0	0.0	0.0	1.0	1.0	1.0	1.0	1.0	10.0	-55023.26729472603	0.0	0.0	99.0	-1115.834723586505
490460000	-56667.46519463849	-1212.6792938633791	-55454.78590077511	0.41743343676143496	2020.9222925906358	54.05451827699202	0.19432169312020886	-0.4394186179751792	2.389703951962666	4.437354903761681	7.495780018204025	4.553241868606588	3.391632168932664	2.3869271191003345	3.0732964657071355	2.732702415604626	4.2588151533665455	3.009804876521727	2.041775922948231	1.9907411520008838	-0.25764932056381057	0.9102289230466868	3.5212451222695265	3.1304144301880568	-0.16259650127660244	2.891199519276699	-0.05240478671845242	-4.365252511518446	-6.840964466145186	-5.2773249114679235	-8.000535024596001	-8.471177789320237	0.468	5.081428920563123	0.29280932964126183	0.17721786780361265	0.19233567003969843	0.33763713251542987	0.7584146309540022	0.7781486425428902	8.752735458334051E-4	0.7964587068730206	8.75273545833409E-4	0.7964587068730223	1.9462987914035166	1.0837442828502903	0.023408947507786052	2.896741303924078	2.199324274821102	2.2616295701773566	1.0789129495384917	1.1463126490817057	2.6804399010276914	1.0601863166571628	0.9142963432481245	0.9112973272697773	1.9445859523705356	2.7243791838247393	0.3290341717874408	1.0	0.0	0.0	0.0	1.0	1.0	1.0	1.0	0.0	1.0	1.0	1.0	1.0	1.0	1.0	11.0	-55016.22720471284	0.0	0.0	97.0	-1139.8061358292664
490470000	-56624.28728736662	-1191.8209801712242	-55432.4663071954	0.41674800245841276	2020.9229780249389	54.14362086473664	0.21104297546323142	-0.08957175182940641	1.4145768420373521	3.7377159711722934	5.411033139219815	4.218298077257176	3.759817310526596	1.8932879301183625	3.5472359797413184	3.128346850885699	4.0461175532389015	2.917071493110054	1.996388357574463	2.0645173614137113	-0.29698677098758974	0.9520253761391363	2.8008932694740354	3.5584685632143453	-0.011043076054809975	1.768171024049597	-0.00963534272731768	-4.4722898315319535	-7.730162286580677	-7.077607089789745	-6.871415983383946	-7.827993880815623	0.468	5.005757512739293	0.2899765742200114	0.17974493680483772	0.19268165418087835	0.3375968347942753	1.079427637401439	0.7478164985059835	8.371911513070405E-4	1.051305865943206	8.371911513070401E-4	1.0513058659432064	1.010762339499958	1.7305610319705789	0.039605812362459254	0.15923292022740682	1.463322196176381	0.8072231076386049	0.3921814517830883	1.8247994908501817	2.482447794813336	0.9944188470532543	0.25598419001396333	1.2848562850685388	0.7294041663631976	1.6099355202783348	0.2254154964266269	1.0	0.0	0.0	0.0	1.0	1.0	1.0	1.0	0.0	0.0	1.0	1.0	1.0	1.0	1.0	10.0	-55016.30546116317	0.0	0.0	98.0	-1114.585670260675
490480000	-56641.37396778657	-1199.6978683625923	-55441.676099423974	0.41907870450876517	2020.9206473228885	54.563629586118836	0.30251390496777236	-0.665835493384779	1.773426738307699	3.676073545443214	4.099942950023206	4.771487460546441	3.5920788007916955	1.9362856251468419	3.685323217373814	3.2552985986270606	4.576806744184061	2.9170940436026633	1.80469581664114	2.0857738969697484	-0.17032329545998542	0.6766513325294021	2.388067170626403	4.126776621291396	-0.17784901243551188	1.196999465532389	0.007912611576424172	-4.55492235261803	-5.9682589575152	-4.023409298898501	-3.956066336120976	-1.419939918971739	0.468	5.339877319021829	0.29260341172188725	0.17917108263374248	0.1914399877087388	0.3367855179356342	0.8168064169017846	0.7552900403748121	8.55200415541532E-4	0.8323292028764115	8.552004155415297E-4	0.8323292028764105	1.3973812787135236	1.3456563962213308	0.6008273859181702	1.3518764140642205	1.936863962388589	2.9987538651181618	0.5288403286084925	1.0199625175826499	0.35795455029738404	0.8172802228379312	0.5722659956637083	1.9353739466363813	0.6092217927336976	2.17610772867814	0.3439465318450862	1.0	0.0	1.0	0.0	1.0	1.0	1.0	1.0	0.0	0.0	1.0	1.0	1.0	1.0	1.0	11.0	-55031.393688652905	0.0	0.0	97.0	-1129.0236175817795
490490000	-56663.09681345192	-1218.5667794842534	-55444.53003396767	0.41665143967008444	2020.9230745877273	54.59506897954789	0.38016723057243007	-0.8960762810428995	0.9711017868988057	4.349606663168661	4.5238181433711855	5.1813208194068014	3.313727486823346	2.047988365800658	2.5881752117712926	3.716332924424324	4.770309645634095	2.5763169301821733	1.8377460952923435	2.460601043082267	-0.13243199910758705	0.4512166954896273	2.5432486203190496	2.643505855086054	-0.12302610361669428	1.9178603883808032	0.11494000159023635	-4.475014236041453	-7.259239761041808	-6.022066012576432	-5.868469520312925	-7.358201316021353	0.468	4.972882727260652	0.28792924313770707	0.17982167448534778	0.1908413385163862	0.3414077438605617	0.9848720141202032	0.7592682792961414	8.523410068452816E-4	0.8087998150699383	8.523410068452817E-4	0.8087998150699369	1.2527583131619844	0.837339886925445	1.4998780686548305	2.169402028981987	1.0537408240228547	0.6786208149448985	0.5980743953505055	1.412272728630335	0.07343183756158614	1.9705353428907664	0.32816990265018253	1.0840132073251407	0.3014932695841544	2.308398352423525	0.478472055613788	1.0	0.0	0.0	0.0	1.0	1.0	1.0	1.0	1.0	0.0	1.0	1.0	0.0	1.0	1.0	10.0	-55026.895671395454	0.0	0.0	99.0	-1152.8054451139599
490500000	-56661.04858531718	-1240.7402273018047	-55420.308358015376	0.4163869133513016	2020.923339114046	54.71711742208381	0.3461785567986324	-0.6149798954775411	1.9949118148873832	3.704745491699577	4.270436575010322	5.4952267900477665	3.541358360044997	1.9631906006677957	2.5845516926808454	3.487231553893958	3.950541069040167	2.581593960255343	2.209553173985117	2.247225967830673	-0.08111914709302026	0.8016231467778111	3.4362372472320373	2.8166721425952925	0.05745707537877747	1.7274068900754367	-0.04962656530223339	-4.526514989451536	-5.596037056295772	-5.467662219296544	-6.923340319215004	-6.68760140811594	0.468	5.343353195943045	0.2917348988224802	0.17752860411066154	0.19255977563929336	0.33817672142756755	0.9155982334278758	0.7718353300934154	8.609115468476154E-4	0.8613678971923043	8.609115468476165E-4	0.8613678971923056	2.1259143781967738	0.811802031782236	0.7468138093496284	0.2497670775614032	1.339565795883608	0.9714204650382096	0.7385984386117035	0.7864931381871867	0.4734499126271176	1.2547075579958782	1.6002929336434355	1.8657175216018569	0.49620858939323187	2.2487451577180186	0.76504928047634	1.0	0.0	0.0	1.0	1.0	1.0	1.0	1.0	0.0	0.0	0.0	1.0	1.0	1.0	1.0	10.0	-55014.53632945749	0.0	0.0	92.0	-1171.676355406563
490510000	-56693.60393322231	-1289.871755020217	-55403.73217820209	0.4219319687078852	2020.9177940586894	56.22071235711173	0.45395990341039366	2.0495403370541787	1.375662706771824	3.2381432014330493	4.241586301677959	4.447557367921384	3.4778475082325486	2.286025765879873	2.5632046313496177	3.9320722670217783	3.9121211080075216	2.3517597655285742	2.0432190120490654	2.064333614822737	-0.235326097062468	1.0062697805170497	3.935404906522804	2.1931635909175724	0.2171739119806558	0.6971319825682581	0.18571372896461202	-4.397299616798891	-5.420532494765326	-6.178025437140024	-8.94541241783121	-10.012030728855082	0.468	5.124794464022165	0.2912531780514482	0.17880938976150015	0.1906029404449521	0.3393344917421022	1.1733533080104666	0.7785051967399413	8.254973420619016E-4	0.8789761145881361	8.254973420619026E-4	0.8789761145881355	2.2090186356939285	0.8237020543421724	0.3117985953927038	0.3841936901894885	1.7011717692583304	0.6344646205975631	0.9296739373971296	1.460256443764119	1.0596441614975034	0.7722453734646609	0.3017517546079181	0.7337370868887866	1.6455291974486168	3.111747143872631	0.6749968689661106	1.0	0.0	1.0	0.0	1.0	1.0	1.0	1.0	0.0	0.0	1.0	1.0	1.0	1.0	1.0	11.0	-54988.82544485847	0.0	0.0	96.0	-1215.3614350826674
490520000	-56664.312358582625	-1248.5624528576266	-55415.749905724995	0.4163556379796852	2020.9233703894176	55.74590999475249	0.23128413991544008	-0.1273871534855182	1.3152433709068896	3.4513485632844167	3.229022545900271	3.4416578675325016	3.541706710718374	2.132256309392458	2.9830868195446882	3.75833325401016	5.379644881834292	2.8626315611754527	1.801158978986631	2.252635455814434	-0.2658123390681588	1.4745120665367923	3.390434082258202	3.010863507124439	0.2651287903677611	1.2884015207462995	-0.2190794270774245	-4.869512054202104	-9.213429567800475	-8.250627411171413	-5.358378767810219	-7.704262333038734	0.468	5.003979019297105	0.2912531780514482	0.17651133290288118	0.1927332258151176	0.33950226323055566	0.8758946394827054	0.7569685906094559	8.235149794734086E-4	0.749298065003839	8.235149794734114E-4	0.7492980650038414	2.050293847993171	0.8666909856136491	0.2546163261306222	1.336316403188715	2.5496404018250094	1.1904690792029524	0.861476862787455	2.0384330026716984	0.1376746652890878	0.08870812815277547	0.30130842780464384	1.199998166859331	0.929712276221889	1.9549260860017417	0.9446410419705142	1.0	0.0	0.0	0.0	1.0	1.0	1.0	1.0	1.0	0.0	1.0	1.0	1.0	1.0	1.0	11.0	-55008.82813448537	0.0	0.0	92.0	-1183.1252732297742
490530000	-56698.894900153595	-1293.121194609721	-55405.77370554388	0.4172157119989661	2020.9225103153983	55.773161885871566	0.32567580758129117	0.6530218728476453	0.8010463765520702	2.4047236685798397	3.575140895119637	3.755886415971368	3.651863512400374	2.4503636517816565	2.737128655564908	3.18420666930858	5.150703010902622	2.3114887236361192	1.914362042688725	1.7904894162601663	-0.381811599496515	0.9951298979228183	2.9427338701960783	2.7348095257185343	0.2904427950100388	2.0327142658159274	-0.0501698868324425	-4.574176053442791	-5.604882358109188	-4.535988614793057	-3.179210374246724	-1.3557011422164926	0.468	5.2352502933823475	0.2901837010613785	0.17579930145308353	0.18977947494698572	0.34423752253855483	0.5362433475040753	0.7183188610433914	8.159218184722448E-4	0.8335233717717718	8.159218184722436E-4	0.8335233717717713	1.521040371291199	0.5978709158636905	0.5952183885211707	0.0808804114499966	2.180402735270179	1.0382777797966125	0.38826693272332613	0.7680043399713785	0.11086092351073068	0.3221911873982485	0.44171282384936833	1.044447675825104	1.472008094867519	2.5937562577926303	0.8390014225736196	1.0	0.0	0.0	0.0	1.0	1.0	1.0	1.0	0.0	0.0	1.0	1.0	1.0	1.0	1.0	10.0	-55015.47226861514	0.0	0.0	91.0	-1228.0561182977838
490540000	-56705.917240556315	-1293.991601471563	-55411.92563908475	0.41895500025776905	2020.9207710271396	55.963287357228815	0.28320418358349686	4.694105284787243	2.146532571030342	4.609356079283396	3.7919030981509	3.947114525812742	3.975492784821433	2.3090802557852954	2.944933007885299	3.1666295954122674	5.083715994187914	2.711830504861662	1.9867628676945455	1.812103925979098	-0.19867216976746851	1.69682299865431	3.5043700213217672	3.068439323768714	0.4394950615561759	1.4322063291010618	-0.12993465652910624	-4.491779001747553	-6.673127039348923	-3.277097787053115	-6.789202481512566	-9.105347115715912	0.468	5.050527481573979	0.29349659806410944	0.17973161501449292	0.19024599633557784	0.3365257905858223	0.5468959233225	0.737250071272206	8.369119034223775E-4	0.6925292979449197	8.369119034223781E-4	0.6925292979449191	0.8432760482516798	0.5192572796803526	0.045047637448158186	1.9315853783629096	1.5100016644621868	1.0134556252288394	0.4241755309046117	0.3018473149717144	0.05346527403944723	1.1182562113201266	0.28866852933561865	0.9297466900432863	1.1025504154580017	1.7915072185894658	0.480338873864173	1.0	0.0	0.0	0.0	1.0	1.0	1.0	1.0	0.0	0.0	1.0	1.0	1.0	1.0	1.0	10.0	-55019.631662569154	0.0	0.0	89.0	-1238.562569671453
490550000	-56684.71339760488	-1264.7858354488721	-55419.92756215601	0.4200747315500816	2020.9196512958472	55.766708363749444	0.22733308247446166	2.067537843954018	2.1238649707645765	4.132644921135206	3.842542646565235	5.8512396084737395	3.572131004418319	2.277099846914448	2.806569616471007	4.438983503697117	4.815931273538928	2.7358224409027962	2.2401569583962613	2.343380808106217	-0.07716197255027704	0.9027718269567525	2.181090733487598	2.8219084659850773	0.2030097058533493	2.008598463076735	-0.2600642312186296	-4.989871996989598	-5.074412885966847	-4.744733307176168	-1.8675890435755607	-2.9383319765471745	0.468	5.102287065623064	0.29018403709455315	0.17979276766255278	0.1942092022260157	0.33581399301688086	0.8508696862827675	0.7855921497076656	8.282554706352006E-4	0.6598096691515641	8.282554706352012E-4	0.6598096691515637	2.0278839351492306	0.26785897202156594	0.3941921496750218	0.13409429200256973	3.377309584935361	0.7893175482761969	1.5474585326263077	1.3195472879005976	1.4858879862452843	1.979615471276644	0.19934987304202298	0.6480256038507782	0.556621839430049	2.548031297516453	2.126790497877919	1.0	0.0	0.0	0.0	1.0	1.0	1.0	1.0	0.0	0.0	1.0	1.0	1.0	1.0	1.0	10.0	-55012.815808200765	0.0	0.0	98.0	-1203.8886097915556
490560000	-56720.46165567084	-1289.1778303105777	-55431.28382536027	0.417247510759803	2020.9224785166375	55.14543592538611	0.38672451114751644	1.232614261107516	1.5630746156056554	3.239446365790235	3.1806356206642734	6.523028179223886	3.135006653440852	2.2504822696467977	2.273628707337165	3.3061676802894655	4.613481344461418	2.892641140594843	1.9664891831691835	2.3421626830623254	-0.03729712170526532	0.7739581201480342	2.272467475327682	2.6183345455986102	0.4043325837187613	0.583118496177485	-0.4519276557992715	-4.763145268998645	-6.554190476764643	-8.474687146480868	-10.587527995249854	-10.68922373459078	0.468	5.1499904418543085	0.29140009191400806	0.17957708135650685	0.19160535744528145	0.3374174692842062	1.1922052364796785	0.8066390865206916	8.058845930489244E-4	0.6579850275676805	8.058845930489242E-4	0.6579850275676805	0.8824687179093446	0.3326052861037768	0.9660343007805055	0.08453899180867713	1.3243978811428494	0.627970645112971	0.3825567779163548	0.7949962918843618	1.3666505408342873	1.734963606755464	0.18143927570272816	0.8673548386219372	0.3848077913109811	1.3797554024124248	0.5937124728445913	1.0	0.0	0.0	1.0	1.0	1.0	1.0	1.0	0.0	0.0	0.0	1.0	1.0	1.0	1.0	10.0	-55014.655318558674	0.0	0.0	99.0	-1235.0579824829852
490570000	-56686.29493233502	-1272.3593346997225	-55413.935597635296	0.4291937185021284	2020.9105323088952	55.13486450116013	0.2497615205057833	2.3091557663188618	1.2521850428664174	3.3080410250209655	3.2534855304470884	6.045316598313543	3.1021156417039433	2.2374651474117533	2.281966095199218	3.543096876145406	5.702466309549835	2.8816092804445192	1.6561836061843374	2.2004966843008895	-0.1155880680453985	1.2624138042506248	3.0303097689453415	2.583038238530342	0.47518731742265413	1.1444784739610527	-0.15503605254481662	-4.332310627074872	-3.3095065446062417	-5.85605684796152	-5.650847750107747	-9.879479045267583	0.468	5.56634223575308	0.29177629841054914	0.17878450346106392	0.19514008356401397	0.3342991145643756	1.3409709017174178	0.8216788428284801	8.145596826417723E-4	0.8125764558575922	8.145596826417714E-4	0.8125764558575924	0.7328395638547744	0.6136218119897087	0.21489146186760918	1.0455251188083505	1.004389987979575	0.27272759633972693	0.24964041530026632	0.6000962556929308	0.6858497559565014	1.3636714755414796	0.42929946219538484	0.8816963999672213	0.9450801500504956	1.2052851758389609	0.6585853623408736	1.0	0.0	0.0	0.0	1.0	1.0	1.0	1.0	1.0	0.0	0.0	1.0	1.0	1.0	1.0	10.0	-55006.84984082083	0.0	0.0	94.0	-1210.6464117593541
490580000	-56690.17305793368	-1280.3650560921296	-55409.80800184155	0.42227288303580385	2020.9174531443616	55.22206584951165	0.3573918297554536	2.4077962226151173	1.1025831972328903	4.723445682575163	3.286659261648966	4.034284101017819	3.919876104323751	2.287739483868578	2.913838516152239	2.8449512460573168	5.265518143883608	2.7080622954524776	2.0375636816880953	2.499566903514923	-0.2774003475462762	0.8926503162658217	3.339275235930554	2.7686180542051892	0.31435458482919676	0.6228520858278981	-0.027059405253665042	-4.481672710415596	-5.491437878672301	-3.9851753778798957	-5.644844064421556	-5.0348130101068245	0.468	5.112571129251176	0.2889339452084773	0.18014608061507553	0.19421723848347847	0.3367027356929713	1.4546981927067433	0.8069339510045896	8.154713846699179E-4	0.851543503623893	8.15471384669918E-4	0.8515435036238923	1.7797871731432748	4.339636804715735	0.02204359278254061	0.8659345982037532	1.3215180421376456	0.8568269636303006	0.8787002650059688	0.5098001324500461	0.7414182217486422	1.4270243706775698	0.18445168160867384	0.5156349729951305	0.3714718872050791	1.4204051818491095	0.6407031979673533	1.0	0.0	0.0	0.0	1.0	1.0	1.0	1.0	1.0	0.0	1.0	1.0	1.0	1.0	1.0	11.0	-55006.08306277734	0.0	0.0	95.0	-1208.8125735396352
490590000	-56706.13702538709	-1282.1071689400194	-55424.02985644707	0.42472214557997684	2020.9150038818173	55.17379039767663	0.2731027233260555	1.3675939312182501	1.1350275258369342	3.18252260379226	3.7063994267658247	4.374605545574446	3.5488828573902986	2.129118479101153	2.6759709084705134	3.354809979283637	4.855529050027771	2.7366668722729828	2.1651513463173826	2.4707895665646085	-0.05845370676211658	1.1626108063177136	3.1987676501571105	2.5972184365301687	0.2735367817322782	0.9678171465460212	-0.2308395031337875	-4.737880129525829	-5.021801295657124	-7.747980283065269	-8.076575625244546	-9.294474630092278	0.468	5.179677386945348	0.2925114250690725	0.1800767176445871	0.19533544535870473	0.33207641192763826	1.2293855860165035	0.7794294079144525	8.303955941823747E-4	0.9909387558120213	8.303955941823747E-4	0.9909387558120201	0.8161395336442056	0.6650330363278923	1.21926254287701	1.391208995553529	1.7436884363719944	0.8975990120950219	0.8628004819392289	0.7520391688500383	0.38629580909883837	3.581777956148086	0.2292646163902496	1.520018014771808	0.7477147175383548	1.7267832888030943	1.050557004828275	1.0	0.0	0.0	0.0	1.0	1.0	1.0	1.0	1.0	0.0	0.0	1.0	0.0	1.0	1.0	9.0	-55007.56184152491	0.0	0.0	95.0	-1205.949048367141
490600000	-56637.70846367064	-1230.8059633359678	-55406.902500334676	0.416868589431422	2020.9228574379658	54.85048728627294	0.12727329676078905	4.015415785292999	0.4571632928588071	6.883837195655586	3.2667590895796796	3.6322018646098164	5.726359192373381	2.153116060833185	2.949516234353629	3.065070782420405	4.438496892662663	2.806254613273274	1.8912865292665002	3.3892012853009423	-0.03859665095361403	0.684033840416656	4.325717564184882	2.6348521366507267	0.20484849349403733	0.5628677768118934	-0.4432594110913649	-4.999086039375645	-6.741503060704335	-8.626716945118268	-9.710746483128268	-12.91570785884809	0.468	4.847846390893675	0.2929014267443989	0.17854104098592746	0.19189191243649437	0.3366656198331819	1.7890359388768213	0.807250594697314	8.23633941719152E-4	0.7504620709960966	8.236339417191524E-4	0.7504620709960974	0.5249747159091183	0.9013854435153453	0.6147265575537662	0.058918961539539856	1.1370997654499124	2.4600915092040254	0.7451096688808764	0.6984182239286847	1.115634612645937	0.11287803634210486	0.3010247652453085	0.5408451310955982	0.5062180095027312	1.3560336468065435	0.7384219082076917	1.0	1.0	0.0	1.0	1.0	1.0	1.0	1.0	1.0	0.0	1.0	1.0	1.0	1.0	1.0	13.0	-54985.32552700328	0.0	0.0	87.0	-1164.9160421521885
490610000	-56662.8444545898	-1235.0130768871434	-55427.831377702656	0.43001436880695293	2020.9097116585904	55.09512554505995	0.2025007533307973	1.133467811308045	0.9501338942162143	5.710132035889778	2.671684404792782	4.734635441103975	5.933970542829358	1.780743793355136	2.749653083013694	2.640235112872113	4.934386947128219	2.857159865306855	2.2393032145504024	3.03244958616215	-0.056461062821399274	0.6945754337856413	4.350697479355961	3.2716441117437847	0.40595157552823613	0.4556793653509436	-0.34499211759266557	-4.83144451184252	-5.479381234451198	-1.9224557884840916	0.5334773568207183	5.430713971932419	0.468	5.120853431037624	0.29348267505912445	0.17918928280980953	0.19131053381073776	0.3360175083203309	1.2769424466159063	0.8170626240093826	8.308568443017012E-4	0.7392786475487552	8.308568443016996E-4	0.7392786475487555	0.530979183436626	0.6729091050456018	1.950477209734366	1.0534378000131561	0.7872047313996825	0.6272425210305592	0.6207924797209936	0.39406850868317606	0.2646810850246033	0.9897575690272581	0.26332356292058606	0.4420397333634775	0.28738916391336183	0.7017434887400401	0.18947774515667057	1.0	0.0	0.0	0.0	1.0	1.0	1.0	1.0	1.0	0.0	1.0	1.0	1.0	1.0	1.0	11.0	-55014.06832072012	0.0	0.0	97.0	-1176.8442197195852
490620000	-56612.62376676166	-1205.0249643759225	-55407.598802385735	0.41641654966996017	2020.9233094777273	54.761900038169266	0.23492655774055934	4.428350439283102	1.0217164630367128	3.93578115081694	3.328667677361418	4.899234808031592	4.6322734806467745	2.150148821060809	3.1960330165241615	2.546156176401908	4.298233686508297	3.235058821760968	2.5200274428977125	2.784726676571606	-0.0454187627602233	0.7810847322990602	3.843372083262827	3.183748505936089	0.4138025926266329	0.9488984039577201	-0.41935601870548317	-4.813899569745446	-7.348436104254966	-7.36695197507695	-5.071044308356371	-6.913144882207382	0.468	4.78536659680179	0.2942382837440376	0.17890684030694337	0.19176893986213328	0.33508593608688836	0.6811794071288881	0.722161846645406	8.29398716779836E-4	0.72354944638587	8.293987167798368E-4	0.7235494463858688	1.1637804155317009	1.058781486385508	0.6235053037967896	0.57365459003373	1.524325346075789	2.1536332183099605	0.7179683803997541	0.8298967897533972	0.6476350719258555	0.5149799350962385	0.6301634626741827	0.4340101853573481	0.50244783387961	1.8123236209894187	0.46768261392219845	1.0	0.0	0.0	0.0	1.0	1.0	1.0	1.0	1.0	1.0	0.0	1.0	1.0	1.0	1.0	11.0	-54996.15713777253	0.0	0.0	92.0	-1145.2291363926065
490630000	-56661.136602358245	-1228.0417681308888	-55433.094834227355	0.42149500468383894	2020.9182310227134	54.07467059182617	0.3335277528865094	1.92804390156941	1.5822771863212637	2.4866935157018997	2.8366458435632014	3.0570855774352266	4.348627032307296	1.8488675883445753	4.051918061272814	2.6645850204093526	4.247935101154172	2.813164877366276	2.4937358905719145	2.554989383920829	-0.04732968708958291	0.5137004175687427	3.691075266062988	2.97075770906424	0.5620313499817973	1.3814847853365884	-0.07094781986119206	-4.885501574153684	-5.611133123846098	-6.556053443433973	-4.055142347947935	-2.7970197878253407	0.468	4.851550073161239	0.2938751486925625	0.17821555170125308	0.19165943056654905	0.336249869039638	1.1935416355620931	0.7895300434252648	8.043136857284631E-4	0.6775736911123655	8.043136857284615E-4	0.6775736911123654	1.0048992360951128	0.5401048372574994	0.053479341992489354	1.8106645257193748	2.855167274449418	1.691967673851707	0.9075724933982491	1.4884244300531422	0.29179297830168793	0.5257376554305091	0.28528175363242503	1.5380308332114863	0.38192609121769955	2.2375525308249293	0.8475077335666359	1.0	0.0	0.0	0.0	1.0	1.0	1.0	1.0	1.0	0.0	0.0	1.0	1.0	1.0	1.0	10.0	-55008.375188618804	0.0	0.0	97.0	-1169.2150771067147
490640000	-56623.26241112896	-1227.1427184536567	-55396.119692675304	0.41807369718977605	2020.9216523302075	54.59142143049457	0.22371395600413732	1.6514297952718198	1.4227692397581473	3.7218457041853155	3.2557303830033217	5.642026048360116	5.360975402873595	2.1202126601381663	3.3983206832804287	2.7720629013007163	3.8399521737963487	3.281311922047512	2.2069739113644276	2.3477953448468942	-0.22508771331863214	0.2471925452727329	4.551352768498856	2.789272886475677	0.3053035249792278	1.1189067125832306	-0.003253339204717043	-5.018037972794372	-6.052887738227174	-8.046679833409629	-11.967708904281357	-15.234931692498762	0.468	4.981642495509389	0.2919814606562864	0.18133227496810184	0.19404722736073873	0.3326390370148757	1.6590178463586658	0.8288520005322682	8.535680848683342E-4	0.8554397258312925	8.535680848683342E-4	0.8554397258312937	0.7166032881465472	1.9264942614193785	0.03886279762397697	0.872779253700102	0.7361333277689718	0.7417562176417504	0.5911321763926437	0.239301676841926	0.045220432734947344	0.05602155039366696	0.07533563115372638	0.7847750303395481	0.3370988306074291	1.1382722156900935	0.8157543276212088	1.0	0.0	0.0	0.0	1.0	1.0	1.0	1.0	1.0	1.0	1.0	1.0	1.0	1.0	1.0	12.0	-54987.40605535501	0.0	0.0	93.0	-1160.449630493683
490650000	-56613.27238201052	-1194.9416742197661	-55418.33070779075	0.4180825412433295	2020.921643486154	54.28892520368343	0.13469302506676545	5.838125444781267	1.2861845390580786	3.2633935478626306	3.620571761277458	4.402257361635518	3.253029798715302	1.8407380953273913	3.877413320555445	2.677832438403718	5.475459705069656	2.4902208137441275	2.2606348266767426	2.445807148414918	-0.09086281637514046	0.4024041128310553	5.160527087295257	3.8566953496773753	0.3535271870732519	1.4867482352624437	-0.017678924262808333	-5.1383542808024005	-6.541648184239247	-8.320098672511097	-8.245307312005885	-12.394172432632125	0.468	5.097536920916265	0.2943963868920932	0.1800078979535078	0.1939141017542427	0.33168161340015895	1.2974782722425402	0.8000794517427205	8.13817357666922E-4	0.7724861565726492	8.138173576669242E-4	0.7724861565726507	1.1548879016740285	2.9291026274525565	0.01400332380945646	2.5799046423611833	1.810653305153589	1.171166689587099	0.7683974440174027	0.5968666108913926	0.19605296040776626	0.04766155241883428	0.3932956495417865	1.5177611286747434	0.4926457062016169	1.9542921466843282	1.5257573951930898	1.0	0.0	0.0	0.0	1.0	1.0	1.0	1.0	1.0	0.0	0.0	1.0	1.0	1.0	1.0	10.0	-54999.00436042897	0.0	0.0	97.0	-1130.690771340899
490660000	-56599.30251286052	-1189.616419808284	-55409.68609305224	0.416707917816025	2020.9230181095813	54.90373254024585	0.14895257120603952	3.887753586379211	2.0445299339572176	2.1856765411113184	4.9086891005022695	4.789514934981007	4.397030088043795	2.165428910708463	4.6309069524825945	2.8207433561585926	5.452793223400957	2.2745599973992	2.4923130944630865	2.4690013803850532	-0.2234185476678514	0.4428642281641464	5.996403498885083	2.9180097614764424	0.03823095766877004	1.1325863690962636	0.30757279822390377	-4.877183300948343	-8.109365568716342	-9.533312204942707	-10.140551800761022	-14.319303139490387	0.468	4.901409700238018	0.294543669391613	0.1794377256775793	0.19075516273901283	0.3352634421917976	1.1603791992510668	0.7952988635849265	8.304970211329302E-4	0.8198821184949063	8.304970211329316E-4	0.8198821184949063	1.514170017063055	0.4005128303258679	0.02152547781993183	1.8659835226783643	3.706605048033235	1.2885195816450694	0.5105841496345115	0.7458915102630207	0.8156369597974671	0.08472021350656647	0.33211402804988943	0.7338295109318457	1.3244895053590593	1.8866915561840598	0.8966514927521733	1.0	1.0	1.0	0.0	1.0	1.0	1.0	1.0	1.0	0.0	1.0	1.0	1.0	1.0	1.0	13.0	-54991.303028061986	0.0	0.0	92.0	-1116.6002876994617
490670000	-56605.02802084695	-1177.0093691836187	-55428.01865166333	0.42065511965531677	2020.919070907742	54.73250907850146	0.18108314783795232	4.059807470246755	1.5433274882512635	2.0590591616378937	4.722174586262832	5.136726657353314	2.8036945422076642	2.4471183580888876	4.673556832032427	2.913086209287996	5.027507563368627	2.1707718024219633	2.3358713611845756	2.5662163637019626	0.015198604279784311	0.48385662159857523	6.192105892324108	2.765856762186356	0.02572597517262354	2.4362403396558086	0.1767323317735295	-4.902581050270742	-5.4105803290209415	-6.700695779572207	-7.527678932361704	-7.668295661243684	0.468	5.496045091216176	0.2908062161910544	0.1830335789563967	0.19154020640021305	0.3346199984523386	1.0006665404484252	0.788723180106663	8.506548549946378E-4	0.8766924524436515	8.506548549946362E-4	0.8766924524436507	1.0434382607816153	0.008115457375111596	1.6266432963013653	1.1944231718112481	1.5457495082899255	1.3777660730141916	1.4771974178944554	0.6707954938038081	0.08106361121482031	0.19534376427574598	0.9189110593789458	0.7124703346872633	0.23045345380885537	1.476348271384463	1.3714228117079654	1.0	1.0	0.0	0.0	1.0	1.0	1.0	1.0	0.0	0.0	1.0	1.0	1.0	1.0	1.0	11.0	-55005.314561229396	0.0	0.0	97.0	-1107.907705454285
490680000	-56638.52167087291	-1205.0525818728186	-55433.46908900009	0.4167213157598484	2020.9230047116375	53.99174171245258	0.3448489140442704	1.0013964152843637	2.0533952913622833	2.235161350808513	4.414558025475724	5.395853678711271	2.6537568963439417	2.231895885830991	3.9031627913278224	3.0249295542985535	3.723240321376565	2.088912969832004	3.0469390231321	2.800438930655923	-0.06878942850438861	0.4776577360443258	3.2576034107637653	2.9971986223445364	0.2538116726496166	1.2570462568107192	0.3302500946470684	-4.572587919782652	-5.865670675854068	-5.857545635054186	-6.429794606645585	-10.76430740955481	0.468	5.096233557977648	0.28798301101568635	0.18109848438461668	0.19558894698679702	0.3353295576129027	1.2449054036598435	0.7821891114181917	8.713500721399901E-4	0.8268891891025101	8.713500721399883E-4	0.8268891891025105	0.99853014737063	0.2637878504030773	1.382422678839424	3.7633339802818764	2.0938124454242892	1.320097198525417	0.426081042761544	1.2398754744477272	0.31648472549034856	0.625362362003069	2.3256278635233048	0.6725214174427093	0.60237111888296	1.4534374127393812	1.7485022286120864	1.0	1.0	0.0	0.0	1.0	1.0	1.0	1.0	1.0	1.0	0.0	1.0	1.0	1.0	1.0	12.0	-55029.142295995174	0.0	0.0	89.0	-1130.6727936454522
490690000	-56668.36961933958	-1256.54649242378	-55411.8231269158	0.41875136069188046	2020.9209746667054	53.73307449481067	0.3135816549952296	2.3692634294278205	1.0226453937005167	1.9960789973595947	3.649398988830953	4.315194794425425	2.5345420336981945	1.8368468815070897	5.534326865061422	3.320897304523347	3.198608850532463	2.299942258598712	2.3318018449247546	2.8668497426889146	-0.0722696673682091	0.5214411161828236	2.4958070307467324	3.9741635095883545	0.3330631518153323	2.0404360541805464	0.053457535235522345	-4.691575314216578	-5.5664405589605925	-8.451858327531298	-8.73512186051096	-8.381396031875953	0.468	5.695240975184369	0.2873311324997232	0.18273513530921953	0.19319421408648552	0.33673951810457453	1.4495272379203914	0.811242366256506	8.079898069034714E-4	0.729104438710273	8.079898069034689E-4	0.729104438710272	0.9221116296110252	1.1272713811189454	0.3835219187058299	2.665651158557545	2.907059270301917	1.0922229387385634	1.074377343061094	0.8412226545783695	0.9321943641444413	1.195381595486644	0.09229220558313808	1.3912992499882793	0.680094512259367	1.8444008494375388	0.4923491444088124	1.0	0.0	0.0	0.0	1.0	1.0	1.0	1.0	0.0	0.0	0.0	1.0	0.0	1.0	1.0	8.0	-54993.36781995592	0.0	0.0	95.0	-1197.011602944562
490700000	-56662.941372194415	-1251.784216286591	-55411.15715590782	0.41720749853281863	2020.9225185288644	53.700792071016515	0.457322440031965	2.6848213297721015	1.562244089112086	3.4075554988620738	5.317269689834164	4.189922427056057	2.614027630336835	2.1987299789834522	3.43262267939178	2.7198915434689246	3.1858582550464543	2.810288927698025	2.30007439228978	2.7571731152936545	0.04424296343802954	0.5011371849597936	2.877697209496853	2.3539960358506513	0.14447908342548738	2.9536624230957416	-0.5004603929718818	-4.454221561766624	-6.36394936947028	-5.802149937405479	-5.138401511388207	-4.39901497424095	0.468	5.093060619477673	0.2933459932719148	0.1786420074191385	0.18997531968665032	0.3380366796222993	0.8002327645380123	0.7270653336126537	8.557024087290118E-4	0.8726878420954539	8.557024087290132E-4	0.8726878420954534	1.350758696607056	1.9705874138429271	2.5087643358681606	2.9789031658468312	1.631181270792025	0.4953393831858355	0.6237007880478687	0.8205793209055828	0.45475177215444895	0.902814818977518	0.5688352882039672	1.289477231522513	0.37751661127714314	1.5718027101921375	0.48017068181502576	1.0	0.0	0.0	0.0	1.0	1.0	1.0	1.0	0.0	0.0	1.0	1.0	1.0	1.0	1.0	10.0	-55000.98037609414	0.0	0.0	95.0	-1181.4417978247975
490710000	-56686.18553067084	-1306.875728034982	-55379.30980263586	0.41827043791206003	2020.9214555894853	53.20117438180761	0.41463329734377685	2.028018510524841	1.7755864861803985	2.3971789876702965	4.507273810987299	4.6765692806602	2.5169531682111788	2.7196768453724016	3.3037147159145457	3.140271273254723	2.835920224118107	2.158036947385612	2.0690664639560605	2.2885651691405333	0.0663261799235354	0.6924689099355934	2.7047071387841357	2.0020448966576336	-0.1649091979824054	2.195816973575771	-0.3441934089747086	-4.555912665078386	-4.516410857025109	-3.411866531382721	-3.272147497589435	-1.0907820345935306	0.468	5.579224339281604	0.2926504916342638	0.17934887508678635	0.19350457932585427	0.3344960539530985	1.1223751009634808	0.78539869364503	8.87540300590408E-4	0.9480393223321982	8.875403005904068E-4	0.9480393223321987	1.257318324186018	3.0242128575850526	3.503249660916902	0.17880977656182356	1.586212759997671	0.6603533040749018	0.553179783888422	0.48237879006190465	0.23862857553955194	0.8554693460305742	0.33667394282003255	1.3959366326211544	0.5970097575609146	1.5453920781690054	0.5590300154275214	1.0	0.0	0.0	0.0	1.0	1.0	1.0	1.0	0.0	0.0	1.0	1.0	1.0	1.0	1.0	10.0	-54986.58440669495	0.0	0.0	95.0	-1233.488965049626
490720000	-56704.18135160432	-1318.8450514128867	-55385.33630019143	0.4249393355848589	2020.9147866918124	53.467239253881	0.22482895502382808	1.4813321924031178	0.744704215806519	3.099677776302808	4.683800493416002	3.4221859085532067	2.5478636447458127	2.6232935160150004	2.6502535201854407	3.1054227184398138	3.229520133402546	2.210116914315366	2.3831527581462026	1.9784176773443822	0.08288662225445635	0.5914995951475591	3.894350295613591	2.0512902120606764	0.14971951000946015	4.017288630072854	-0.13199507820924752	-4.716842182031255	-4.0707268992865675	-7.825827532425791	-11.039510007840544	-9.91052900306613	0.468	4.865516832165159	0.2917334051887514	0.1760562198986362	0.19230948243299004	0.3399008924796253	0.9260743854852248	0.7739517930392801	8.427261422392162E-4	0.7471092580214365	8.427261422392162E-4	0.7471092580214379	1.118901287928493	0.394608513723033	0.031989855072917836	0.3354552669832207	2.9841726562669515	0.39265205630772615	2.494490984204934	1.6824186032470736	0.28519304652571426	0.9035975033057921	0.2127483320364286	1.083984762910075	1.725140132539209	1.4705810230083673	0.8671206394127099	1.0	1.0	0.0	1.0	1.0	1.0	1.0	1.0	0.0	1.0	1.0	1.0	1.0	1.0	1.0	13.0	-54989.36222190965	0.0	0.0	84.0	-1251.1430668039345
490730000	-56706.785042081065	-1309.1011133660122	-55397.68392871505	0.4289347455877516	2020.9107912818097	53.906338859402624	0.32781076236525714	3.239221572173478	1.6642404912830449	3.33413269054297	4.611207079577262	6.795854866504208	2.7199076393476362	3.0485661379053868	2.469318980729332	2.6760843217985366	3.3156713258890007	2.4622985262308728	2.4586370095108006	2.332673135746791	0.27818375222734915	0.604104255142239	4.368703707178997	2.92587219566247	0.10699608163477058	1.9798536810701641	-0.22359752346528083	-4.145727197439978	-4.231827030632007	-3.3414762529449655	-0.8416127040601	-1.1956576856867707	0.468	5.225199191878634	0.294543605955777	0.17647163436630828	0.194891838784106	0.3340929208938116	1.4220099198941365	0.8028518779359965	8.549580934758768E-4	0.7348745968177153	8.549580934758753E-4	0.7348745968177145	0.4787219994431778	1.236956450046036	0.15127811398449195	0.528169426308583	1.0398204757070597	0.3496042686349107	0.33672875904460814	0.4338144873318823	0.24887150761636181	2.8106532674599043	0.3815867153161332	0.4520483336482387	0.6247433827082373	0.7723207676114866	0.28444003462700057	1.0	0.0	0.0	1.0	1.0	1.0	1.0	1.0	0.0	0.0	1.0	1.0	1.0	1.0	1.0	11.0	-54994.55808266269	0.0	0.0	86.0	-1250.8864042743494
490740000	-56705.09335895345	-1322.1204141801047	-55382.97294477334	0.43820270596498995	2020.9015233214323	53.93310818687819	0.3281386808860024	3.4835079855743913	2.2722217619918976	2.9655220333575167	2.9462389034505234	4.097020956716837	2.8640138598393556	3.01602478323691	2.357125067255629	2.9587477588086593	3.6321576883799693	2.6058048782161753	1.9326652640331192	1.9871074165316671	0.1606072486075997	0.9287664335579128	3.3109089136596332	3.664629349357293	0.11061740225424835	1.7412269141836596	-0.4862175874748552	-4.373725378928138	-3.939048438078032	-4.059129808419004	-2.3594354071092303	-5.389825628686844	0.468	5.306415695104884	0.29551425827604133	0.17759293353668082	0.19296058253384696	0.3339322256534337	1.0839230225921075	0.8007191324478434	8.566835864594759E-4	0.8325010709353433	8.56683586459476E-4	0.832501070935345	0.6023262257996697	0.737526678448349	0.21353097478758587	1.1709553418974186	0.8701509431677311	0.6501518159374048	0.3846197183326877	0.8109141299014564	0.1890928100739188	0.4539619042399783	0.091213879294021	0.7761963135508774	0.39466590585603184	0.9465483313293209	0.7864741561186998	1.0	0.0	0.0	0.0	1.0	1.0	1.0	1.0	0.0	0.0	0.0	1.0	1.0	1.0	1.0	9.0	-54982.83053656595	0.0	0.0	90.0	-1264.3974909031135
490750000	-56700.03037549204	-1321.1892475913335	-55378.841127900705	0.42235265041595493	2020.9173733769815	53.94766064936116	0.1957750840854733	6.521217285702601	2.403326974998998	3.0035171329769943	3.049894614939555	4.585859500870588	2.406014074957837	2.6435691985430054	2.211401829505316	2.915310606974532	4.822766837104026	2.296344726829086	1.904858634096367	2.2529201259128313	0.26436189005978555	0.8645807225854217	3.882277661638939	3.0071858570899277	-0.015082580426861482	3.226877123481726	-0.27720129539134464	-4.478380451470517	-4.315429468942247	-5.296729776235353	-8.043936973635986	-4.143949728506111	0.468	5.296452599628689	0.2883934669287489	0.18388922698929852	0.1927039118697957	0.33501339421215975	0.8192120129366869	0.7420116797180151	8.263239131666053E-4	1.1341230981669566	8.263239131666022E-4	1.1341230981669534	1.7890567064836407	0.9872075524423573	0.5520013015853609	0.7459744615408542	1.1378950324891743	1.1579940753588371	0.7534648815686995	0.6696633784453806	0.12201052268762724	0.39915411378040544	2.5049448089808783	0.5952244234535934	0.928339920361745	1.1258992385352709	0.4466276267747117	1.0	0.0	0.0	0.0	1.0	1.0	1.0	1.0	1.0	0.0	0.0	1.0	1.0	1.0	1.0	10.0	-54983.847542425436	0.0	0.0	93.0	-1241.2630619988995
490760000	-56719.87643619028	-1309.4173983998212	-55410.45903779046	0.4173858385538328	2020.9223401888435	54.35197053420963	0.07368582807286277	1.122038591009716	1.704167744580845	3.2759252705769732	3.991316165124546	3.3960165523679855	3.169150262064595	3.151412896054021	2.28085505373644	2.9137093214530303	7.256099885401302	2.787810907437542	1.9443630761661646	1.9904942255670823	0.2884506038067417	0.5136290409534681	4.906888775641688	3.9432563824407643	0.10234965794578745	2.464743098343214	-0.09700695231140705	-4.533693803476837	-6.135741324147243	-2.5312201278289788	-4.8045344579340545	-6.628083886823942	0.468	4.7659144262935875	0.28975687689655644	0.17835837164377788	0.18940463343951816	0.34248011802015044	0.5963284972862001	0.7330038411122922	8.238048808024592E-4	1.0407278475802342	8.238048808024618E-4	1.040727847580236	0.8081168812120896	0.6339126315299624	0.6542075897402835	1.0121922097345855	1.0283384552026709	0.7144352268195175	0.48018652317935	0.32379531828819674	0.8617613517027504	0.36285784665668264	0.34119641853243915	0.933318150895122	0.4988511698710927	1.3380237873045195	0.5185823324860435	1.0	0.0	0.0	0.0	1.0	1.0	1.0	1.0	0.0	0.0	0.0	1.0	1.0	1.0	1.0	9.0	-54996.29038006032	0.0	0.0	96.0	-1241.1063371769883
490770000	-56692.05694557162	-1296.8134553714006	-55395.24349020022	0.42030468755974626	2020.9194213398375	54.4087601567822	0.17906636877501414	0.09188627791815884	1.0299174713728514	2.7246773420661734	3.1637844584222314	5.1358979847421065	2.8414276371583975	2.7117561482489876	2.6616166625242084	2.661843187022912	4.3072637832072465	2.1691398893358294	1.7738363676292859	1.9856755040154102	0.24069820791395083	0.6278730534893152	4.0791132755761454	5.372183206090238	-0.2422723646402566	3.3684235281257036	-0.11103219903884544	-4.141711624646714	-6.010942608779605	-8.792216016231759	-8.958193737826537	-14.80055452204153	0.468	4.6749340445222645	0.2927016561306306	0.1760013455565814	0.19013791350715203	0.3411590848056389	0.7296472661731089	0.7369330409753865	8.813775897576255E-4	0.836865661331705	8.813775897576249E-4	0.8368656613317044	1.5546168146856165	0.054027729400736586	1.4427527037924825	2.3413893577770457	2.5481839046754335	0.5389464456794469	1.2368111639035493	0.4841629988463069	0.3090512234721162	0.778502827908797	0.6105711832701729	1.3667758971118924	0.5039406218300511	1.5446776502170056	1.4444823204849535	1.0	0.0	0.0	0.0	1.0	1.0	1.0	1.0	0.0	0.0	0.0	1.0	1.0	1.0	1.0	9.0	-54986.27518716024	0.0	0.0	91.0	-1232.2678724265108
490780000	-56680.27365176839	-1276.8575285459276	-55403.41612322246	0.4250606167478979	2020.9146654106494	54.4644525999335	0.2734361382762418	2.5289780002116165	1.3592306834861012	3.648801685819064	2.984117311924803	5.225678789804921	2.9270737180008712	2.7287703726241963	2.444500102152152	3.6806292093627295	3.2406200375954506	2.493228854428927	1.712445589770806	2.345385891387501	0.33954677215140383	0.5582760263296477	4.100336863345004	5.3030477564571665	-0.2156882738203383	3.2226291795009696	-0.22333631603589751	-4.502028067194032	-6.10099002483241	-6.091607425293921	-8.334578090225298	-8.838233944461944	0.468	4.400901559688003	0.28983552578679683	0.1822195847612206	0.19344244340190891	0.33450244605007645	1.0548456307441265	0.8047080176501823	8.947934067245382E-4	0.6682151292203958	8.9479340672454E-4	0.6682151292203962	2.005017120745297	0.4423277582506395	2.218684424770194	0.8948101122861267	1.8152227628005493	1.868656651723944	0.8511910799941496	0.8242236471538962	0.24747288983854607	0.8406931248521491	0.5993789470612881	1.2405904498927474	0.12024354054063158	1.1802347889947866	1.2054333011696052	1.0	0.0	0.0	0.0	1.0	1.0	1.0	1.0	0.0	0.0	0.0	1.0	1.0	1.0	1.0	9.0	-55024.75978709772	0.0	0.0	82.0	-1220.9753683454257
490790000	-56696.961196440025	-1289.0108378130394	-55407.950358626986	0.4204698626830302	2020.9192561647144	53.658962536089724	0.3363362629244089	4.186167269805437	1.1827391407148964	3.4574673913612566	4.0471830614456525	3.009038931598246	2.8234692095503275	2.6700302437916434	2.580429322347024	3.2859659063330344	4.1703064083944765	2.8940126088834215	1.7669666867149898	2.0384571696339107	0.06199529871532988	0.4810789283201752	3.4480338164955353	3.348768625363613	-0.3035152449443565	2.4206423103549484	9.191293152913636E-5	-4.234034498628965	-3.399256242771125	-2.68665858721118	-2.342603789097193	-1.5284723074074416	0.468	5.198138712512392	0.2928547839902063	0.1786746584941684	0.18986333086082477	0.3386072266548034	1.3149084042072252	0.8126742434907818	8.19962579966753E-4	0.7578192848484516	8.199625799667528E-4	0.7578192848484526	2.4798034433060745	0.3638163265945425	1.6604104711636738	0.3103267153794722	1.6918166576864582	2.191778777712623	1.0878366203325114	0.6471478954624555	0.02191050093439213	5.350654746249764	0.5586673156762711	0.8133777337318638	0.5308294966151464	2.1212014430638386	1.1728663445185146	1.0	1.0	0.0	0.0	1.0	1.0	1.0	1.0	0.0	0.0	0.0	1.0	1.0	1.0	1.0	10.0	-55027.07803184857	0.0	0.0	81.0	-1221.2105452223757
490800000	-56655.474315034095	-1233.8438738636423	-55421.630441170455	0.4165057555168072	2020.9232202718806	53.49202768601182	0.24781777531130902	0.9228193171330461	1.1509068564801588	3.672225347702648	4.103013077486253	3.7498681059209416	3.9275444867952998	2.506169594281873	2.338508929150716	3.5974369262572026	3.609623157812119	3.068921887145966	1.6297906829264925	2.0088318972904915	0.3882765482958721	0.6312396135860345	3.989963596815528	2.8739449863539086	-0.45864558697084157	2.9429297646673773	-0.02072333644331395	-4.143130278252072	-7.028834029681627	-6.93457587734016	-8.944941082727691	-8.560937042999658	0.468	4.719410585978255	0.2906464594748912	0.17666797626313868	0.19660215804381775	0.3360834062181553	0.8280895385224162	0.8023873732269479	8.968073734852489E-4	0.6789073973807709	8.96807373485251E-4	0.6789073973807725	0.6901987581175931	0.004448728509440844	0.052377994499916807	0.08789240554550867	0.551553948898042	0.5611420989971145	0.7854024048699726	1.0947139328936688	0.10686465439765197	1.3890547642865754	0.09949718173360227	0.3124774207579604	0.07171997330693401	1.0270786261208822	0.27498840279480546	1.0	1.0	0.0	0.0	1.0	1.0	1.0	1.0	0.0	0.0	0.0	1.0	0.0	1.0	1.0	9.0	-55032.02081149407	0.0	0.0	84.0	-1187.7262063972548
490810000	-56645.87194255262	-1259.7808921107023	-55386.09105044192	0.41628534378554566	2020.9234406836117	52.66947167437003	0.2790595700055114	3.121437422929911	1.0727219650736037	3.6769639633125175	2.6667405282593144	4.489545023719822	4.496398590257453	2.3208245434267116	2.197669470987013	3.1738112475164955	3.855972778417553	3.092035835716998	1.8071458491849264	2.182715349170631	0.24330138289247408	0.5921572138755056	3.552364168142915	4.053916680763916	-0.3459868120762989	1.1506246535708164	0.044309855132972094	-4.279546152942162	-3.840440853001174	-3.432779389678389	-4.3514774542979415	1.6898723422730821	0.468	5.640210945007174	0.2874217322887833	0.18136800509170398	0.19308805983871738	0.33812220278079824	0.9920718870366918	0.7856881666373448	8.796439718261028E-4	0.8134328733035856	8.796439718261015E-4	0.8134328733035845	1.2689788838102174	0.006560302896465571	0.2219464181112506	0.12277631390318035	1.1185267670843662	1.2738224047854536	0.4878265198210455	0.8940606979424872	0.8449045483833042	0.49226042247576923	3.007185956779975	0.48929133897861865	0.1975751048241326	0.97332779798306	0.489502798222334	1.0	0.0	0.0	0.0	1.0	1.0	1.0	1.0	0.0	0.0	0.0	1.0	1.0	1.0	1.0	9.0	-55008.08912619694	0.0	0.0	86.0	-1201.5610616385504
490820000	-56660.92732837844	-1246.037424084009	-55414.88990429443	0.4240280921387258	2020.9156979352585	52.877282859385566	0.2673323860711182	-0.19083773289638004	1.2919129036274144	4.054451552880828	4.006852774993764	3.977870484958236	4.410027758373875	1.9432425270486906	2.4377797612779046	3.4595347137920927	3.7117484659831064	3.2240478342236965	1.4929819856157203	1.9375564312450275	0.5033374127036266	0.3490251491458259	3.8899769666845674	2.66022654319624	-0.30967271383347855	4.087284048751954	-0.031639633517074515	-4.175794940603057	-5.694493770514436	-6.0320644302758755	-8.277483457612947	-8.72795016294667	0.468	5.191999748912541	0.29644821627427503	0.17671769023575556	0.19224080320147122	0.33459329028850116	1.1944945204970443	0.7885317749382295	8.564537829630504E-4	0.9336168394162665	8.564537829630505E-4	0.9336168394162665	0.9898430394393853	0.14659754447103104	0.14300023640423856	0.28413160182050706	1.4945828496160076	1.5670749466235268	1.2133224759648815	0.2548257552145076	0.48869293660008484	0.7503928627776215	2.845339919780095	0.5641988211258563	0.6144814981231171	1.1721134147972927	0.6564799074506217	1.0	0.0	0.0	0.0	1.0	1.0	1.0	1.0	1.0	1.0	0.0	1.0	1.0	1.0	1.0	11.0	-55033.26629346635	0.0	0.0	87.0	-1175.5532101216647
490830000	-56682.612671686154	-1262.6603955340772	-55419.95227615208	0.4163136555451105	2020.9234123718522	52.26122823613363	0.21836779662833838	0.6201290626902363	1.0255708918093895	2.6582556791066825	5.301020341943583	4.474591897901217	3.408565617402815	2.093876268692386	2.6950659934474404	3.542701707127404	4.041722980971529	3.250977637716827	1.259467393781152	1.6172889925341924	0.4606463535727575	0.8092687324574344	2.858158988950285	2.396847591304154	-0.6341009806460134	3.170989249975009	-0.11820656752259427	-4.328797138196639	-8.035329556480875	-6.388098262159861	-4.51410301820987	-6.928729871388971	0.468	5.000100271081197	0.2954739971554819	0.17645945429245954	0.18863345099214848	0.339433097559913	0.9359482926506738	0.7874658030184194	8.53007082403034E-4	0.8053128915923321	8.53007082403035E-4	0.8053128915923337	1.076470604546589	1.7942831202304137	0.7493865905720767	0.27967909234454696	0.9408871137458594	1.2886585553601502	0.7506187516963947	1.446791811470488	0.4028582446174929	0.9487064097292004	0.5214319748659662	0.528103437482576	0.8265623256081419	1.0168836217979016	1.169876023807268	1.0	0.0	1.0	0.0	1.0	1.0	1.0	1.0	1.0	0.0	1.0	1.0	1.0	1.0	1.0	12.0	-55036.31962258063	0.0	0.0	81.0	-1197.4282333108943
490840000	-56640.15511285341	-1227.9897530882604	-55412.16535976515	0.4183411128029293	2020.9213849145945	51.65166478444076	0.18180922047742606	2.8212585910615706	1.3167005835298626	2.6180310898222556	5.2994159124411775	5.930261922961935	2.9230105400613544	1.7924331937971894	2.7252087480939	3.393482756413201	3.072074883546652	3.063950173815749	1.3151659029771332	2.465533725036498	0.28255999057044623	0.35302927405860984	4.5800771083838026	2.7369720751820577	-0.19592501774753743	2.4571008307528337	-0.08374420336956573	-4.254778619776694	-4.806315518469776	-1.8861644891534683	-2.488178576313733	-0.6082673679408055	0.468	4.396937274358685	0.2899616115965367	0.18370130868943083	0.19311956888691179	0.3332175108271236	1.1064162521904668	0.7889980991026992	9.045255445033831E-4	0.8632711546816701	9.045255445033827E-4	0.8632711546816705	1.2888558373576893	0.4321368538693042	1.0793609183403605	1.1335574836416853	1.2393223097312107	2.7043531296407477	0.4518012754737853	0.6054890860355365	0.6899189795691316	0.40683964864317285	0.388292923269172	0.7464315758925602	1.1196984984413776	1.228349779314641	0.6887966481324804	1.0	0.0	0.0	0.0	1.0	1.0	1.0	1.0	1.0	1.0	1.0	1.0	1.0	1.0	1.0	12.0	-55017.27547147948	0.0	0.0	91.0	-1159.7677602355839
490850000	-56674.07645245262	-1246.4757228241358	-55427.60072962848	0.419614632568473	2020.9201113948288	52.0233939228828	0.40311820593147457	1.4180599039315884	0.8246522856824917	2.474465754202297	5.018113377296527	5.656777538413438	3.456199183487995	2.078856644020933	3.163606513246588	2.838864470242875	3.095668973585668	2.9147620205765215	1.3827199615962038	2.73331932711784	0.30425397775435675	0.355759894909035	2.541796179793012	3.3633544890307157	-0.23169625103191932	2.2114436157339576	0.10745453886027351	-4.41466873042179	-4.189910654292668	-3.6668643115775605	-2.6932666464974777	-0.486828176948916	0.468	5.3542812567414995	0.29380407135775666	0.1795607472764537	0.18578385999306496	0.34085132137272756	1.1824723851270746	0.7703183385305084	9.054532949907414E-4	0.7941351877253927	9.054532949907421E-4	0.7941351877253938	0.7494207745596284	0.025910521668702894	0.07944970644437822	2.996136606338086	0.8688429428232717	1.6786838800678499	0.12402020355023399	0.9471634791187578	0.39910007546635445	0.7181328979257912	0.4076193174981401	0.5003809386163109	0.652656186460206	0.6630951243216917	0.8346951721390191	1.0	1.0	1.0	0.0	1.0	1.0	1.0	1.0	0.0	1.0	0.0	1.0	1.0	1.0	1.0	12.0	-55041.43404787317	0.0	0.0	84.0	-1182.914890614316
490860000	-56685.51399567201	-1281.9218694511235	-55403.59212622089	0.41656795279531517	2020.923158074602	51.877315439683805	0.29992634962300235	0.635217796203466	2.3440397235097468	2.1127152446212745	3.9694281722208737	3.2630115365524235	3.5724033033212894	2.289297404786394	3.5143264011147965	2.537844330158002	2.787180281676412	2.5772702856913163	1.3907478107283506	2.3407571190895866	0.1373089299273726	0.6336171646133025	2.4392303104824378	2.769187849926096	-0.349547344843172	1.4367457177032035	0.2057784543778653	-4.250127528394343	-6.367290726076713	-6.0067459099223175	-5.4951853431238655	-3.7084751099378486	0.468	5.557976775973204	0.29200002471791925	0.182563712944073	0.1899511150136874	0.3354851473243232	0.973064207655261	0.7895713689387617	9.693691450524935E-4	0.9566842088754343	9.693691450524951E-4	0.9566842088754355	2.2505127661577156	0.13086987601016825	1.7085967214857056	0.44804907666316063	2.057044984225414	2.9861219875296117	0.8775632793108012	1.312683575633925	0.10360943981482641	1.0298568273558872	0.14077837655601041	2.851162928290304	1.3345082038801523	2.2365764761328775	1.5291503932880206	1.0	1.0	1.0	1.0	1.0	1.0	1.0	1.0	0.0	1.0	0.0	1.0	1.0	1.0	1.0	13.0	-55028.578631961136	0.0	0.0	80.0	-1198.8125230084465
490870000	-56688.19092590126	-1253.6066389625958	-55434.58428693866	0.42655426088994347	2020.9131717665073	52.314860808502544	0.20185719407271538	0.7710804868655765	1.831798285150641	3.164996821661692	4.748757581490998	3.8750038716973174	3.198500697213118	2.190599581447774	2.580008188718	2.753228844596341	3.8051343445039296	2.4911186132837932	1.652912182383744	2.193170725602873	0.33432733362055644	0.4790559503720623	5.624010115526417	2.4334647813376593	-0.26859424745808075	2.2302502304356246	0.085134513196865	-4.416285491295814	-4.109268851124751	-5.776779027755005	-6.523170483665677	-9.61948411793786	0.468	5.766932093515965	0.2922176114563299	0.18291644393769999	0.19130046506174933	0.33356547954422366	0.8064359231889416	0.7849311980827014	8.265017415284914E-4	0.7612455751388246	8.265017415284903E-4	0.7612455751388236	1.300568928687135	1.4180990104198166	0.5500632471388108	0.4224990043661852	0.8275438401839542	1.5267112856157563	0.30301154215591813	1.4910901572653719	1.2433152078423237	0.4832427751930946	1.095398675634285	1.941065311735801	0.6401055543047061	1.4152966716367428	0.811073746335483	1.0	0.0	1.0	0.0	1.0	1.0	1.0	1.0	0.0	0.0	0.0	1.0	1.0	1.0	1.0	10.0	-55051.224925110364	0.0	0.0	84.0	-1193.540852093864
490880000	-56654.459031986975	-1249.5046290057994	-55404.95440298117	0.4162636592296537	2020.9234623681677	52.753919261406324	0.29047742020110606	3.4398596526622	1.8250802193948776	5.644459266726984	4.903821479169258	3.991985418254273	3.4133868802250897	2.121320277181438	3.0303677124053934	2.7579527160682877	3.1606984702008174	3.0487090010904323	1.3549992630175767	2.2657914075981056	0.20571084819212185	0.6091134572604525	3.723290179766879	2.494286688264598	-0.28584329323464375	1.7035671901207754	0.5451472764007148	-4.283336904772455	-7.128266409120785	-6.062247808788928	-4.776820590311198	-5.282548507362326	0.468	5.017529118301472	0.2878141451404329	0.17982035846366878	0.19525274075136387	0.33711275564453724	1.068030659667881	0.7809839080498637	8.593921437609319E-4	0.8771215695253911	8.593921437609305E-4	0.8771215695253887	1.3366311054387525	0.5719316728029039	0.536530717156848	1.7140560124445843	1.8488214199581245	3.0297097877198396	1.2206035282613668	0.7941771431768085	1.2935147787290024	0.4554381295909739	0.766485253446487	0.8245058505384227	1.1979017682107775	1.5512487264974633	1.4378281542296139	1.0	0.0	1.0	0.0	1.0	1.0	1.0	1.0	0.0	0.0	0.0	1.0	1.0	1.0	1.0	10.0	-55021.45587846681	0.0	0.0	90.0	-1179.1278632151984
490890000	-56659.62089819462	-1226.4862792145195	-55433.1346189801	0.41994374302135246	2020.919782284376	52.92266987764159	0.2911412437299346	4.348156951276097	3.1021817073155424	5.923236744770189	4.617609941523197	3.9400633917631342	3.527400276566192	2.345668519521355	2.853531972515119	3.2093336063987548	3.292291950628996	3.553110168151179	1.4559974209139055	2.5506066780288412	-0.013620766525792636	0.6749212700340964	2.0407071549107716	3.6179794012339808	-0.37201089861746267	0.817625606708464	0.467345428240927	-3.9826693034913703	-5.425071164312647	-2.125674642865931	-4.822130579270689	-3.8596466185589	0.468	5.216663032447907	0.2877838472673013	0.18010302221805383	0.19160043502383992	0.3405126954908078	0.3849649438194876	0.649390655033946	8.492176357101086E-4	0.788132758855257	8.492176357101096E-4	0.7881327588552562	1.114165260647193	0.20362975810059394	1.3887700899664088	0.4390912602441437	2.2233838561818446	0.8982546696387944	0.7241820262036307	0.3709391498373669	0.0810856745314731	0.613233569934336	0.3836724752107025	1.3217928669627317	0.6082096074288639	1.480082659919691	0.3929037734160687	1.0	1.0	0.0	1.0	1.0	1.0	1.0	1.0	0.0	0.0	1.0	1.0	1.0	1.0	1.0	12.0	-55036.446993572565	0.0	0.0	89.0	-1163.9005799899687
490900000	-56644.18657883689	-1212.4758838783007	-55431.71069495859	0.4275486510549156	2020.9121773763425	53.39200185657894	0.3020626148586495	1.85368992784886	2.728985911978061	5.439051571143012	4.102794865078726	4.631411574730765	3.3820981840282154	1.5838317764163863	2.609667078633684	2.8929969377621014	3.4017226660411715	3.9920209324741616	1.3432827550248863	2.1426953476026775	0.035664163597972025	1.0262601543322385	2.825743687361791	3.6893697333095217	-0.4600042569595929	1.4038082982672162	0.21512702519915858	-3.770671731244285	-5.764089204575607	-4.581657993294524	-4.757141992870703	-2.7201404941667637	0.468	5.108479648930662	0.2924637608464188	0.18134593700553572	0.19329806009679792	0.3328922420512504	0.7130015015601078	0.7421317132550761	8.612186702281271E-4	0.8139520379128787	8.612186702281264E-4	0.8139520379128758	1.0220825157938143	0.08881314940093672	1.7375372381277558	0.014201464060643543	1.1930627381904957	0.9534582933777405	0.4154471227077472	0.32132716034075637	2.305612638324838	0.08591179350072857	0.4942890271166703	1.1239208418035627	0.5194484682036361	2.027517959523178	0.3663691918224244	1.0	1.0	0.0	0.0	1.0	1.0	1.0	1.0	0.0	0.0	1.0	1.0	1.0	1.0	1.0	11.0	-55048.737425824	0.0	0.0	87.0	-1149.353548257142
490910000	-56677.57580018108	-1237.8405830109373	-55439.73521717014	0.4173387697016326	2020.9223872576956	54.08349470771916	0.21237016463574515	-0.3371047083202888	2.538053797192787	5.542968638150829	4.346183743759321	4.7180076625933145	4.233870605028691	2.061780820976464	3.4654987810551496	3.163897769940638	3.9564703264505656	4.272204602680842	1.5723565496454273	1.8471783325300513	0.07297667468066125	0.8767636139604545	3.19803688770729	2.7415769001932486	-0.3593230898307521	2.438921134346566	0.24744626717227	-3.8262917081151584	-6.179845058532148	-4.714798586157716	-1.9390202190243508	-3.4799179507282423	0.468	4.621309190785974	0.29077191336649644	0.17891540919835996	0.19483472681426175	0.33547795062088476	0.46339036904541686	0.6826993719614699	8.403255803606021E-4	0.7505595342930278	8.403255803606025E-4	0.7505595342930285	0.20568835485682238	1.1658977712356062	1.3195330124420337	0.42247766996393743	2.0022843629420515	2.2931402046277136	0.7267192970599752	0.6586850222512427	0.14156553860199006	0.16462165728898223	1.233120308747193	1.3413967215263964	0.5978981503956272	1.2907785510129033	0.7321669186161868	1.0	0.0	0.0	1.0	1.0	1.0	1.0	1.0	0.0	1.0	0.0	1.0	1.0	1.0	1.0	11.0	-55045.4830861728	0.0	0.0	82.0	-1176.992635560387
490920000	-56695.61719841785	-1283.7694992095135	-55411.84769920834	0.431326054965827	2020.9083999724314	54.512526997946466	0.24914743873522688	-0.435613176022691	4.1851938195424285	4.760587633202209	3.6382263939457005	3.7286021018668105	3.7180624053656066	2.154608005331271	2.669496147514944	3.8153579300901326	3.1647572554116907	4.6756938138464355	1.6144605575807183	1.7463672914765782	0.3101410673363325	1.0488955353659397	2.9079424670083562	2.475725650321346	-0.48854444616847614	1.1183069815333426	0.5461313128932087	-4.068873338499294	-1.1596038459342484	-2.7108744092161885	-3.5028531421871176	-3.6157034136480086	0.468	5.194010012157998	0.29121798454485914	0.18103833450794	0.19107387956591526	0.33666980138128844	1.0142256583822045	0.7988626793997472	8.417497585483136E-4	0.8388266255814091	8.417497585483126E-4	0.8388266255814107	1.146207314055557	0.5942129309326272	0.7322293259519599	0.06536032773776859	2.2245717812188954	3.1417028200487347	1.3711156609504962	2.1632961715764543	0.3957222790136886	0.3848236649433634	0.5872520459889243	1.1783753194361195	0.4798172084698035	2.6525813183870293	1.0232620395642773	1.0	0.0	0.0	0.0	1.0	1.0	1.0	1.0	0.0	0.0	1.0	1.0	1.0	1.0	1.0	10.0	-55015.84470850869	0.0	0.0	91.0	-1214.6278131732354
490930000	-56675.11770858661	-1246.5898595758786	-55428.52784901073	0.462247006283915	2020.8774790211135	54.3852590900536	0.32370217582915634	0.560392673011765	2.7212403059553334	3.062368699620834	3.9618121030023454	4.736085901894529	2.727402698825659	2.2189682093313707	2.9541980350009065	3.582039792095904	3.1840725431496697	4.159985716042885	1.4264176942346691	1.7406387465768351	0.2829319429474349	0.6968938481587076	5.2119517253959655	2.5841817602330326	-0.40766908238388067	0.949965708926616	0.2973188929442488	-3.9223485555417117	-2.6896751433694623	-1.2472130985665413	-4.010546264484912	-6.808621718724819	0.468	4.865033567886972	0.2908325111664257	0.180696936973026	0.19021144022332137	0.33825911163722966	1.0937556493839675	0.7560907321827587	8.655671320849628E-4	0.6250367783182006	8.655671320849621E-4	0.6250367783182015	0.4581026827371345	0.5200050375352877	0.6228251606909846	0.15378525646722077	2.3598206790753906	1.8187676132457546	0.8755872115027943	0.7619302334021759	1.5051225109561934	0.3455248022579517	0.6906513077291856	0.8229842388669615	1.013582960093358	1.4322819368003399	0.35126249570607426	1.0	1.0	0.0	0.0	1.0	1.0	1.0	1.0	0.0	0.0	1.0	1.0	1.0	1.0	1.0	11.0	-55016.67152063816	0.0	0.0	84.0	-1191.24842328786
490940000	-56670.999350870894	-1248.8835717910242	-55422.11577907987	0.4486876606235639	2020.8910383667737	54.67485251744296	0.20098255385292332	-0.7544755341310871	2.107082929156706	3.2582845327572105	5.682529492058456	4.0842151170980845	3.4498574738614156	2.0008558903487006	2.9699740609340215	4.008877501687172	3.580029453040267	4.5928248448599165	1.3178818907651186	1.680533480733682	0.13879920113104727	0.5648103036260836	2.9878502353386436	2.0420437786168963	-0.4754348988741396	1.4456790252299265	0.5335816524540514	-4.318144120286278	-1.0597123763281744	-1.9219496790292985	-6.6956365443389645	-4.837104814687811	0.468	5.005239785037687	0.2900067021801336	0.18195124356222253	0.1920977143869324	0.33594433987071426	0.7289891530874137	0.7411534641440853	8.12200193516934E-4	0.7666250429990276	8.122001935169315E-4	0.766625042999026	2.2916435296665005	0.040666885948693124	1.1049509744161463	0.4748253075686853	3.1854681096411883	2.3927255716626403	1.8113695463479018	0.7649274086439946	2.9792599442993857	0.7479573939013953	1.0076417391352932	1.3628668735366765	0.39767111310108744	2.249298472288618	1.0583772434584107	1.0	1.0	0.0	1.0	1.0	1.0	1.0	1.0	0.0	1.0	1.0	1.0	1.0	1.0	1.0	13.0	-55024.41415217008	0.0	0.0	88.0	-1173.7911103847641
490950000	-56633.545288443755	-1230.4311941225592	-55403.114094321194	0.41874132283912147	2020.9209847045581	54.48729676848009	0.13930014688542122	0.6951826764464495	1.3236739982768926	5.087949894048364	4.200587681566101	3.4933111688928236	3.7823722253123924	1.9555963272845027	3.2576024983167335	4.596292724205041	3.2455377395942904	4.445357521345836	1.5360313844767863	1.691377173290711	0.5131410675347734	0.6641019029243663	3.6892579348774346	2.1740888615296408	-0.4850710783044894	0.7355319206257134	0.4005994569973085	-4.32545585686202	-5.7698348193333455	-6.157521604602062	-5.831108601297115	-5.300955764704506	0.468	5.297553809011775	0.28920442807384594	0.1791726671297123	0.1968540058298399	0.3347688989666047	0.9402402800498748	0.7845907433117907	8.469050371497147E-4	0.7467175935950222	8.469050371497145E-4	0.7467175935950205	0.7039291870671345	1.551501758772421	2.2310020839568927	0.26085064319237866	1.8883376475308147	1.035958345562991	0.23264419246816292	0.4910257470891119	0.5362759193852633	0.33770778450413175	0.31762265035013765	1.189932454977508	0.3465525232516291	1.1332288245498285	0.404240789125185	1.0	0.0	0.0	1.0	1.0	1.0	1.0	1.0	0.0	0.0	1.0	1.0	1.0	1.0	1.0	11.0	-55011.82221855087	0.0	0.0	86.0	-1170.4096876408248
490960000	-56646.86480326085	-1247.090079005247	-55399.7747242556	0.4233731504392086	2020.9163528769582	55.001300606138464	0.19387107580519472	0.05547477643222548	1.6694372664996655	5.397111449235373	5.066150672938762	4.759166152678203	4.571475187102612	1.9199140149622036	3.4734906273969592	3.5169758025963223	3.3911198013939914	5.49001837031829	1.607503333009718	1.6146412892604916	0.3011706010641736	0.5160031019750235	2.500950112710396	2.3116286962014123	-0.3611520995033611	1.1710077092713054	-0.10133345459062038	-4.688414320075588	-4.844649688225325	-8.385929120333333	-9.316919728691868	-7.298385132027823	0.468	5.004633214740398	0.2871674717937561	0.1826835211468357	0.1936945396153558	0.33645446744405516	1.669008923128592	0.7980748185463704	8.260208326882038E-4	0.734225524942872	8.260208326882037E-4	0.7342255249428724	0.8493262569826793	0.2887061592731359	1.0045025054564019	0.7445522503481492	1.60428202189374	2.0643397766087817	0.6727648699085079	0.677830865304887	0.23304767505758928	0.4181990062723746	0.23424653166316353	1.027346478406386	0.5052597145809423	3.2482552016537	0.9256250781600078	1.0	1.0	0.0	1.0	1.0	1.0	1.0	1.0	1.0	0.0	1.0	1.0	1.0	1.0	1.0	13.0	-55014.243227203544	0.0	0.0	85.0	-1179.0814277620814
490970000	-56656.55533723326	-1272.9644919681434	-55383.59084526511	0.4295305993275285	2020.9101954280698	54.69978274739763	0.1812900577090689	0.5653828651801858	1.4438038161616549	4.601256049893785	9.402643940293526	8.455430689296833	5.731006042616937	1.820733750620486	3.5209385552545696	3.6652479872254857	3.4621388851846784	4.323440642985275	1.76240049581435	1.497311414162594	0.25623142296632545	0.9516518050097382	2.366349634923772	1.65967983754525	-0.36034239845034743	1.3302494250647905	0.2882652254142181	-4.294612689432189	-4.159687353020404	-6.172001738580012	-4.855395882494621	-2.1612162431200415	0.468	4.731721778321912	0.29170033897542685	0.1788655685793509	0.19063899806587847	0.33879509437934663	3.1109362790093997	0.829025549610828	8.418866085953704E-4	0.8727475613470487	8.418866085953711E-4	0.8727475613470504	0.43237011415655846	0.23807661653607176	1.277904302174815	0.8302133925586612	1.4518092516454422	1.0189323544331608	1.0078756906384627	0.26596213988085116	0.7191162598328606	0.12781438137650536	0.3254213211809435	0.2553994177151904	0.8376091273024606	1.574258651053221	0.7656666430722427	1.0	1.0	0.0	0.0	1.0	1.0	1.0	1.0	0.0	1.0	1.0	1.0	1.0	1.0	1.0	12.0	-55007.54913909212	0.0	0.0	81.0	-1200.5869025061952
490980000	-56735.056249530506	-1287.003583799135	-55448.05266573137	0.43790188634883087	2020.9018241410486	54.71227091078815	0.1996699167401679	-0.03628257925688638	1.2912035802470494	5.120124689065647	5.533902832283907	7.587415297024218	4.951540195112	1.5494146809965748	3.446042766507219	3.3883891577796432	3.8015775387741897	2.9949776466997586	1.908052402001615	1.8415242787127932	0.3820952385797185	0.4817369244638593	2.210225883144191	1.9668358015810787	-0.2774004491518653	0.7571668979667681	0.49323801427402936	-3.9181103200030933	-3.824872654317897	-5.0035421098396675	-4.8691324343452	-5.246404439668699	0.468	5.018482462099084	0.28860163974586167	0.18093396070261195	0.18962369841766333	0.34084070113386594	0.8943703831768305	0.7759076952540453	8.809501873415453E-4	0.8297784878904783	8.80950187341547E-4	0.8297784878904784	0.9184658924521231	8.065175920042832E-4	0.6653156723376	0.3671029843904123	1.734417611247083	2.133849166384263	0.16356790414063263	0.6354813127749022	0.6993083087785643	1.9685752847161009	0.1307223518489747	0.9750498739412123	1.0660793701698699	2.0147095710045018	0.091006587632206	1.0	0.0	0.0	0.0	1.0	1.0	1.0	1.0	0.0	0.0	1.0	1.0	1.0	1.0	1.0	10.0	-55054.26892157552	0.0	0.0	93.0	-1223.2818793022961
490990000	-56757.74769708512	-1322.4240583113713	-55435.32363877375	0.41780922315597147	2020.9219168042414	54.83472171691959	0.21726837075582872	3.9567226950237133	1.0581665954434607	2.715284904528523	5.023110352023039	7.08794399165947	4.212836669360301	1.8468172030894507	3.2542807366136732	3.8380945931848314	4.49525510760286	3.1833622928995267	1.8504661626927923	1.8574095168167157	0.17610312353679128	1.099663963930216	2.3075362207497605	1.502469644117551	0.021636010602332043	0.5214930986032663	0.18651577266355052	-4.336123864240003	-5.426843840816681	-3.7783731290914178	-4.6858743843469215	-4.88275410660998	0.468	5.248530651671473	0.2877628559969341	0.17996162775761618	0.19215695178299708	0.34011856446245553	0.8717379281674673	0.7767170579214682	8.150288723376418E-4	0.8052152274327652	8.150288723376411E-4	0.8052152274327639	1.6740049664420504	0.1215580562427353	3.068220126988083	0.10995189379758072	1.805336150568552	1.574686363951918	1.7166181057733836	1.0030992855958523	0.7638740360400051	2.0330748897677253	0.38415261397205874	1.0006294895276169	1.5777908203966968	2.1794692989438564	0.8111130383101214	1.0	1.0	0.0	0.0	1.0	1.0	1.0	1.0	0.0	0.0	0.0	1.0	1.0	1.0	1.0	10.0	-55045.891773155934	0.0	0.0	86.0	-1253.602500940237
491000000	-56741.429090854166	-1342.1445589678283	-55399.28453188634	0.4176879897715233	2020.9220380376257	54.95398358555259	0.21634296359341518	0.3333853182801454	1.2022744020981369	4.095292945807108	4.51364056009688	5.354161729635145	3.5732061011461425	2.0824050907104565	2.870939013954038	2.9893354758908584	3.8619422513843515	2.3909540283154285	2.718672868507507	1.9732314190684843	0.21949287941634796	0.7869141208924136	2.803990479311848	2.533113844553058	-0.12129354344303375	0.7284534671899172	0.354629093449193	-4.206149988677904	-6.061439559169243	-8.283851454545887	-5.41627677522627	-7.05222337227317	0.468	5.0586717952506	0.29163356858430484	0.17842701775302447	0.1934117640458493	0.33652764961682424	0.7209981178910194	0.770212937182987	8.27753244030651E-4	0.6990458390527854	8.27753244030653E-4	0.6990458390527872	0.5558268530630487	0.14090356221956693	0.06238880851998102	1.5198499051503014	0.7747621712437469	0.6523669591440853	0.5371579286975303	0.6919933317634399	2.924504911478945	0.20165554781862158	0.1781038446343878	0.9243922898112173	0.6143012208416389	0.7971635275785142	0.7837072651248739	1.0	1.0	0.0	0.0	1.0	1.0	1.0	1.0	0.0	0.0	1.0	1.0	1.0	1.0	1.0	11.0	-55027.52483503192	0.0	0.0	82.0	-1285.797081568705
491010000	-56751.16601889487	-1359.9038614733233	-55391.26215742155	0.4173528371988621	2020.9223731901984	54.30497648517826	0.5846968700569077	1.0328101208464606	2.3451418073956662	4.947721831491307	6.058164307253903	5.366064140479196	3.600820545657247	1.7361530292927514	2.987106730852752	3.4955724217444697	3.8732424381331603	2.452465367662787	2.2396723869010144	1.479139439774995	0.4378962293617582	0.7740626958591741	2.156792935241663	1.5094715322450374	0.4220428645127842	0.6680439548334733	0.4139741064650688	-3.933555917562243	-5.619154012164977	-5.745654752301309	-4.363850857261493	-6.6900165680293	0.468	4.9997931308942904	0.29043828647079756	0.1793108099542534	0.19154337730488652	0.33870752627006545	0.47619408275536773	0.6839687663592968	8.917330429176112E-4	0.9135124082206582	8.917330429176097E-4	0.9135124082206574	0.5207612516101269	0.10422984161328352	0.6129235517701884	0.3281326263128488	0.8008324336383417	0.56580963198693	0.3676855568910217	0.3767086331973646	1.4818273048099173	0.8379258087998614	0.25189591622914037	0.6490611847969998	0.7129634838752009	1.4968347362905008	0.7709656208468082	1.0	0.0	0.0	0.0	1.0	1.0	1.0	1.0	0.0	0.0	1.0	1.0	1.0	1.0	1.0	10.0	-55025.20494305963	0.0	0.0	87.0	-1295.3748529357981
491020000	-56796.89691379462	-1347.7658049438996	-55449.13110885072	0.4170110872247958	2020.9227149401725	53.87574868386216	0.40881660450840224	1.153740579583348	1.5745118938617204	3.2767305391129753	4.487362009857629	5.826947874148558	3.358963802455649	1.8036376932412606	3.050251255328287	3.0602112590545816	3.5443898482780525	2.834400368574273	2.2143301838331944	1.647041427898521	0.33774178712309966	0.586346219052885	2.2555132777212514	1.539887238070935	0.13560763144723895	0.7549936606066773	0.7718428967158315	-4.100240839660705	-4.709481133385196	-7.388469065470542	-6.257585343041094	-8.136393937440435	0.468	5.045243292431974	0.29056410084607026	0.17752825516559612	0.19126944458262324	0.3406381994057134	1.0867711478127506	0.7756291485463679	8.273691213000906E-4	0.7770955505480015	8.27369121300093E-4	0.7770955505480036	0.8962618601166698	0.4801594321429218	0.06205545066941644	0.07622059922885127	1.4445939007021058	0.8886400432489715	0.19526077850155218	0.5829642354376983	3.255111207889391	0.14913185476923227	0.36085360331400895	0.3928436215706081	0.8771056666605838	1.7243174232099003	1.0812852024543882	1.0	1.0	1.0	1.0	1.0	1.0	1.0	1.0	0.0	1.0	1.0	1.0	1.0	1.0	1.0	14.0	-55070.26393726049	0.0	0.0	82.0	-1278.1106119587191
491030000	-56760.97318644631	-1343.1925782018404	-55417.78060824447	0.41979503228015314	2020.919930995117	52.387751425438736	0.4660486413989081	4.589773485367191	1.9175977110001532	2.3510870823567185	4.129891990609364	4.083074770327129	2.86702860483445	1.8916917918709206	2.217182720709503	3.2023041683933418	3.7159723736510957	3.064970588089028	2.212815306829347	1.6731174370130717	0.13767779338108696	0.6415385814181944	1.987130429746775	1.3417250294981455	0.388923476798569	0.3068643213366503	0.6374936798143366	-4.525377796094637	-6.109884762862028	-6.617551595405786	-7.342374577441809	-6.532996708014605	0.468	5.676938734073186	0.2965271420252437	0.1813903413323897	0.1895347996918188	0.33254771695055074	0.8700592196507093	0.7531950567101726	8.86652480221641E-4	0.7814549223984324	8.866524802216429E-4	0.7814549223984315	0.45763174246682775	1.0398676120511525	2.320565511262883	0.12280799881015676	2.091579835044523	1.2235590104781597	0.6324265346714848	1.7236934245513282	0.11432014508992087	0.16634580702082066	0.417161216227445	0.8308475572700759	1.0580113292320885	2.027716409390922	0.5525263188932592	1.0	0.0	0.0	1.0	1.0	1.0	1.0	1.0	1.0	1.0	1.0	1.0	1.0	1.0	1.0	13.0	-55038.17647768141	0.0	0.0	88.0	-1274.833367841071
491040000	-56729.34942461914	-1316.1256635831023	-55413.22376103604	0.4345817216487377	2020.9051443057485	52.52678752334738	0.25165958779110087	4.453268231689735	2.0858711342524554	2.7859229384513893	4.003204763846804	5.11343651671805	3.0692099719246237	1.9279441113371834	2.38868129319019	2.784444249195147	4.075750677612989	3.053965686525153	2.0374781100763992	1.476557891294846	0.2478723093303582	0.4981546930255105	3.5236989124294706	1.1447022304579466	0.4382214464494859	0.38330624016706183	0.7901741717000231	-4.361354320845886	-3.4483129303350286	-1.7668258895032638	0.01441120239318483	-2.3906435370378007	0.468	5.409349082768844	0.29222348220995864	0.18261752151917637	0.19192526179047414	0.3332337344803939	0.6220873619496131	0.7410847358023199	8.87183861621027E-4	0.7371614161983163	8.871838616210274E-4	0.737161416198313	0.8393881195827614	0.2383887858845827	0.7858806349853783	0.32398691831960363	1.3434765851648858	1.5509182753342916	0.5540606002987645	0.9158058774021891	0.22957598833467271	0.32332071263291423	0.3972775943619383	1.0125408734945895	0.9354576865124902	1.4115782519909064	0.5209803019473578	1.0	0.0	0.0	0.0	1.0	1.0	1.0	1.0	0.0	1.0	1.0	1.0	1.0	1.0	1.0	11.0	-55026.58323165359	0.0	0.0	85.0	-1259.3517477229855
491050000	-56757.641371194055	-1328.2007136026941	-55429.44065759136	0.4383603998220192	2020.9013656275754	53.192629104958215	0.1682657301536148	4.546129801646936	1.5783356984316907	3.100387969046527	2.859867731062492	4.313199792576624	3.4734734900876743	2.073208372059888	2.8404369982678563	3.2639759583495667	5.06189369200878	2.481077244216279	1.751620424416123	1.4994653375939615	0.13403160385105864	0.602432894063414	2.9543527268785357	1.4951541300224793	0.0509411477287372	0.12372921133164014	0.8731881638467589	-4.263244323649373	-1.8719430403194506	-4.129907737749515	-6.786682541190483	-5.653580816471072	0.468	4.8889263964995	0.28640656283026295	0.18032580240767224	0.19270974742812083	0.340557887333947	0.8046385941404907	0.7563627390014207	8.737746216692949E-4	0.6252515623187811	8.737746216692967E-4	0.6252515623187817	0.5806642529565763	0.2863671536585258	0.23729409363130174	0.0595279985135246	2.2022115826127555	1.4147218230624061	0.9790503332224051	1.1282742608150682	2.665525699901363	1.2700479515332235	0.3844978371639263	1.1176979559303495	0.825601452185877	3.378850709290661	0.9882883741177405	1.0	1.0	0.0	0.0	1.0	1.0	1.0	1.0	0.0	0.0	1.0	1.0	1.0	1.0	1.0	11.0	-55043.9792288138	0.0	0.0	82.0	-1271.0209270465964
491060000	-56768.442893369494	-1343.0918599964052	-55425.35103337309	0.4246158707117186	2020.9151101566856	53.50923698495617	0.3084025198386019	2.0651289530380916	3.0490183899288805	3.171205295515042	3.8026846987435294	3.5531995469014355	2.9484367203490525	2.9036655573168244	2.6701292689933775	3.0246661270819857	4.723973745030532	2.34788626291172	1.8165192346471706	1.8943875829644183	0.45126686395433857	0.6489020372115898	3.1623991026715403	1.5461397406638473	0.23249431301204293	0.19409016947989574	0.7958920796447848	-4.041598601084858	-4.250401483914798	-6.8816417909960705	-4.841852077538022	-5.189881333282227	0.468	5.29341725194281	0.29479271371549837	0.17797083330334873	0.1904277826977926	0.3368086702833633	1.9147722682500892	0.8148844859300692	8.717905515791119E-4	0.8114872037803788	8.717905515791124E-4	0.8114872037803783	0.8048355885272497	0.02549418983803256	1.0530262145693505	0.4607283185093718	1.2683461642842446	1.4626024821560257	0.5663462492653524	1.0805752402965807	0.19142927297759238	0.7749749450343444	1.206227278690386	0.9812856282576444	0.92591794513455	1.6418403454444612	0.44692820549599355	1.0	0.0	0.0	0.0	1.0	1.0	1.0	1.0	0.0	1.0	0.0	1.0	1.0	1.0	1.0	10.0	-55028.31558256136	0.0	0.0	87.0	-1279.4706943387764
491070000	-56776.928586911316	-1346.4810279979986	-55430.447558913314	0.417878365531467	2020.9218476618657	54.46662940555216	0.28282322828837547	0.9175978183282552	2.959856286794653	4.295037333183448	3.5949362183678533	3.5989904620856086	3.2778493026812354	2.8010108935624687	2.883888767434801	3.081111425146676	4.1900519531259075	2.925189993608985	1.9347517895864823	1.670161138878112	0.3353745051228457	0.7344047648362808	2.9637019120615724	1.3509047908718377	-0.09272458251664625	0.4537405799067812	1.3151793427224787	-3.658325168846953	-4.676906761108448	-5.328135778052544	-2.1347572791966583	-7.308673642696098	0.468	5.2663962048050745	0.2941025624685183	0.17673332907273576	0.19023194597116197	0.33893216248758695	0.8709523531155166	0.7661403699031893	8.436922626226675E-4	0.747998651696177	8.436922626226667E-4	0.7479986516961763	1.0052034576885054	0.3431448201144316	3.317657547122942	0.3417332452405934	2.4279251401646214	1.717824612125524	1.1261456084085657	0.46503383496943174	1.4100063765758857	0.9339118946225788	0.5749063944564199	0.5382284932390885	0.3141930566500822	1.907537057360124	1.4182633269332998	1.0	0.0	0.0	0.0	1.0	1.0	1.0	1.0	0.0	1.0	1.0	1.0	1.0	1.0	1.0	11.0	-55028.80439373008	0.0	0.0	92.0	-1280.6625843849392
491080000	-56770.08532007905	-1337.8813185831725	-55432.20400149588	0.4163396655850358	2020.9233863618124	54.46622207306851	0.18198034096032534	1.389772109217143	1.6755036405231487	3.1331635545150975	5.061758482909694	3.6724432191853738	2.685659022155948	2.303028665664354	3.516306391878728	2.301018568178835	4.27533190698273	3.304392526741468	1.8384378302958957	1.7224837241322726	0.4328482643337575	0.49882087387871327	3.3213868760145684	1.6115862812648025	-0.193252983254889	0.3027807517761293	0.749229497176174	-4.0913286507054325	-7.949261422466735	-7.349345859382728	-9.845049667571992	-11.793276998374811	0.468	4.987900473637555	0.2924588339341368	0.17588516605945378	0.19085305490822532	0.34080294509818704	0.717285345461103	0.7343752239666864	8.18271825377062E-4	0.7791726915205247	8.18271825377061E-4	0.7791726915205259	1.796090736726811	1.0574173975208363	4.243625271461995	0.07335405073111706	0.9273653954628671	0.8285198444554376	0.16934738454167045	0.9383378426598749	3.397221970881166	0.35288715297626677	0.09035438675334734	0.6094639570349503	0.34239391495494975	1.6500428661928508	0.5141522214815838	1.0	0.0	0.0	0.0	1.0	1.0	1.0	1.0	0.0	1.0	0.0	1.0	1.0	1.0	1.0	10.0	-55042.951651638126	0.0	0.0	90.0	-1274.1785411151218
491090000	-56782.56560408028	-1356.5513670015278	-55426.01423707875	0.4240290392281738	2020.9156969881692	54.62797611179719	0.20558641011694387	2.5434915036494306	1.0687702973490332	3.8167795217589418	5.35322835357208	6.8343461010523985	3.042788870999074	2.605515742436301	3.0191202069173046	3.0011195089217155	3.4508982919571602	3.534125021817036	1.8469281444459658	2.006687065852465	0.1869709759813553	0.6000342740783977	3.3675485510331993	1.7872712537129989	0.20767735976307306	0.6982082083348027	0.016865952119547778	-4.0513446707995495	-4.064947262615366	-5.046194022301459	-4.596271338764814	-5.344405119991371	0.468	5.224895188060844	0.29519650650987583	0.17849091319243648	0.18971361420674882	0.3365989660909418	0.3319604073240888	0.6549358018107838	8.432188818633411E-4	0.8308453463198159	8.432188818633386E-4	0.8308453463198138	1.1900349794641203	0.35008315480532765	0.5568642399393915	3.1357708026764977	1.9179695088419537	1.4871731142633227	0.5146814078411748	0.866027183640783	0.5728868638634919	0.5068261203752186	0.27289145972207024	1.6362050560687988	0.9771627721588593	2.078188172792016	0.9002175001223109	1.0	1.0	0.0	0.0	1.0	1.0	1.0	1.0	1.0	1.0	1.0	1.0	1.0	1.0	1.0	13.0	-55038.733045419154	0.0	0.0	87.0	-1283.5637397217918
491100000	-56794.94674064746	-1360.279469021805	-55434.66727162565	0.4205220790805589	2020.9192039483169	55.3603662370408	0.38977274954902974	-0.21313358225443824	1.688541839436664	4.795600504379327	3.076521492104274	4.16892126999029	3.998071667536605	2.4718531231305154	2.4642637152661484	3.1346703185231193	4.368102449708815	3.2347047624627985	2.3452040804336103	1.915630089046481	0.17826183987922187	0.5899122233252208	3.674813266893216	1.3990294252794118	0.03029687059715211	0.7985389131092451	0.04851490814139406	-3.90462574300972	-5.5432656313548865	-8.433540744238485	-10.013712165687462	-10.630034427850115	0.468	5.108565684376335	0.28750723068618306	0.18084009770935533	0.19071977514924218	0.34093289645522235	0.6659930550094361	0.7311147849342334	8.558021871369118E-4	0.7722553907305544	8.55802187136912E-4	0.772255390730554	0.853746843814137	1.0058234973289844	1.6581837636793861	0.26694763944109146	0.7288167190392919	1.683112408124151	0.2655210345520556	0.49583935509876237	1.0869579188140877	0.49277129735123054	0.30600987514821265	0.5421103757618662	0.5650204384840295	1.1464229034007563	0.9258859565543077	1.0	0.0	0.0	0.0	1.0	1.0	1.0	1.0	0.0	1.0	0.0	1.0	1.0	1.0	1.0	10.0	-55049.965194883036	0.0	0.0	89.0	-1300.5510483011174
491110000	-56840.009323235405	-1398.6960855315758	-55441.31323770383	0.42180755847358203	2020.9179184689237	54.74426059994685	0.2811677450516886	6.005427853510046	1.1714311938756887	3.3443634313690875	4.088356636420571	5.330034856088069	3.0599265128043553	3.177246382557637	2.3473237571436827	2.6348974991924234	3.9133140023613278	2.9521634186256573	2.0920572072107437	1.338154523672861	0.4089566705622212	0.457677377696211	2.5051031919316076	2.125095605486228	0.08899792847161458	1.2501626746405032	0.3874898640302621	-4.423489265706853	-4.4094033437399425	-2.4964151890991246	-1.3898268179442428	-1.7233309539594122	0.468	5.511883138714759	0.28842358453832845	0.18114468482119053	0.19111295020736	0.33931878043312397	0.851641507773239	0.7660227517190614	8.445589343670216E-4	1.0007747026150555	8.44558934367025E-4	1.0007747026150586	0.7633761898278106	0.15506686352503857	0.1823505064038949	0.2852860491990918	1.0989181672169674	1.0208466431948526	0.40722305392337765	0.9563778197859529	0.38615597717578615	0.3966807594518317	0.3498123565684199	0.6284951876647302	0.6901430598926649	1.3456407617693302	1.1851500567797875	1.0	1.0	1.0	0.0	1.0	1.0	1.0	1.0	0.0	1.0	1.0	1.0	1.0	1.0	1.0	13.0	-55052.504606554205	0.0	0.0	91.0	-1321.8997079591775
491120000	-56834.28205002316	-1387.6505608992015	-55446.63148912396	0.42027167437130974	2020.919454353026	54.32476056843004	0.6855464682590331	2.3762600502513784	1.2138349297106346	4.577717193842277	3.9031984098058894	4.4124915834448215	2.4166244909041854	2.4209924616675087	2.6511405033382673	3.1343187425652608	2.998040716144092	2.9713429729307546	2.3773500893565607	1.635473283304483	0.4255682378269064	0.8015942206836238	2.1482559357398463	1.7588983485814262	0.22004571236117793	1.4009295049262804	0.4325505111205922	-3.754399067914755	-4.992742673267815	-3.186387972428559	-1.8008360258607432	-2.5275118153215677	0.468	4.655659609203882	0.29377028327845034	0.1798435420016216	0.1922374846393493	0.3341486900805817	1.19351549524433	0.8181723929986091	8.095436656208064E-4	0.811743391286996	8.09543665620806E-4	0.8117433912869958	1.1838430703881344	0.3030266165637279	1.7707314503403506	1.4688434081366573	1.0198633271311657	1.711913179960583	0.32860426092491835	0.8748379701595215	0.4618111965382641	0.4051998582210707	0.06573610271682409	0.8199650846909425	0.32485206125510663	1.6839556949792207	0.8821217436075471	1.0	0.0	0.0	0.0	1.0	1.0	1.0	1.0	1.0	1.0	0.0	1.0	1.0	1.0	1.0	11.0	-55039.83055117678	0.0	0.0	93.0	-1321.6100667719434
491130000	-56776.14069516733	-1361.8733728451816	-55414.26732232214	0.41934332186893786	2020.9203827055285	53.79798097228525	0.6010070541366882	1.9388675561850877	1.7199406457977724	3.7416391112464207	4.073169458957401	4.09198655223704	2.3178646800274265	2.8864326641839266	2.436439801086155	3.172284430139362	4.064252414273703	2.246647926255782	2.2185252521832615	1.4226875499157141	0.14158958263579302	1.0225663956272786	1.7782098852220312	1.4803636313098956	-0.02421267626068624	1.277543753327381	1.3101563521189201	-3.5601489152949735	-4.908796922370089	-2.9261166297905947	-3.1541460026226793	-2.940957284978934	0.468	5.5830027493106735	0.29398387653153385	0.1792031818864606	0.19387437515393338	0.33293856642807507	0.9212768508519298	0.7550580758485029	8.399882717920786E-4	0.6756162317529384	8.399882717920764E-4	0.6756162317529378	1.7867806425151709	0.5105900261259791	0.9056286890486973	0.23243137072603584	2.286173527248637	1.855239677261634	1.7222038569082045	0.9174339400987125	0.5440375938826404	0.9062220618810959	0.1632543325804827	2.314676411571618	0.9875634853528108	2.5745190130293993	1.9038452572075224	1.0	1.0	0.0	0.0	1.0	1.0	1.0	1.0	1.0	1.0	0.0	1.0	1.0	1.0	1.0	12.0	-55004.078706984335	0.0	0.0	82.0	-1295.474329846896
491140000	-56849.70459231018	-1401.0767428197103	-55448.62784949048	0.4183834267968224	2020.9213426006004	53.845886459813364	0.577412198733474	2.9589292568077656	2.0107576059267336	4.151272954898961	3.8801333421540987	4.724438506814784	2.708976610015761	3.6337256270051266	2.3203039766921107	3.571652809188353	3.721475090562323	2.2465408061546537	2.5092389512938102	1.320052758194884	0.37732218907714	1.0952810215989142	2.0113658041331353	1.3154632870491378	0.17588354492052694	0.9104949310082768	0.6380524573797259	-3.29866504382857	-6.701313054347835	-5.809384213745462	-5.1384808784629366	-3.9628497713101463	0.468	4.931115592925765	0.2897421861295184	0.18241244916516894	0.19001608737523196	0.3378292773300836	0.8221712972774093	0.764331862448647	8.44648741927316E-4	0.8388113685983852	8.446487419273157E-4	0.8388113685983842	1.4299903746530562	0.08374880134291113	2.939786977050264	0.07102996996458437	1.2534588224558132	1.0566797368083782	0.7240239237815739	1.1365723845436342	0.433791181697283	0.5033514300433413	1.2225349184811143	0.7751451311264873	1.0593202151869732	1.5335967271576996	0.664372278979307	1.0	1.0	0.0	0.0	1.0	1.0	1.0	1.0	1.0	1.0	0.0	1.0	1.0	1.0	1.0	12.0	-55047.6872294992	0.0	0.0	89.0	-1330.8880742196077
491150000	-56838.96326024651	-1389.7695015329057	-55449.193758713605	0.4169861307474095	2020.92273989665	54.20003309638356	0.5123308890381195	3.145280201498295	1.40603601554162	2.374505370759889	4.680439179540944	4.638258575602233	4.120311664203676	2.602563692063562	2.5050777697052737	3.1442402987540414	3.9422946701454284	2.3747482317799085	2.5283951330641177	1.380276403606169	0.1998456402706982	0.8338924617090215	2.2155870946366196	1.3250837324104117	0.22012979405757852	1.2845711651123184	0.5382919480299309	-3.344010552283292	-6.0597057755192125	-4.439554832907632	-3.3358907775426507	-2.5392384637076852	0.468	5.152276614746723	0.2900729913819321	0.1808954020476012	0.18763294808036715	0.34139865849010237	0.5296798539216434	0.7160912766517494	8.015863048977139E-4	0.6593392987824326	8.015863048977115E-4	0.6593392987824322	1.1606657761326507	0.17736044377196933	0.3040475433957367	0.31948716413307676	1.6509352813841323	1.3481577473803654	0.2566021874177536	1.431375081607185	0.47140856155165844	0.9667870827470886	1.1355943872410244	1.4460700448869228	0.5198755641758781	1.5352182786514508	1.262599479428618	1.0	1.0	1.0	1.0	1.0	1.0	1.0	1.0	0.0	1.0	0.0	1.0	1.0	1.0	1.0	13.0	-55044.965760910236	0.0	0.0	85.0	-1328.2333799921325
491160000	-56848.09264017954	-1388.4756487676286	-55459.61699141191	0.4229635963503182	2020.916762431047	53.97308058103037	0.6149550308137426	1.8782603421820614	2.2031217268918186	3.2883039176044617	3.7872513249974507	4.100893293556634	3.477758807444046	2.8779423222982277	2.1978423406647414	2.8645214614815475	4.460300388268864	2.310984277487847	2.623538267803904	1.2896975549841398	-0.009907925408227533	0.9729038780162034	1.6906815838702447	1.1843834930835933	0.26234344403909415	0.6386912243889685	0.7237416114380448	-3.484609448047119	-4.481268166312671	-3.953081052175203	-5.428708302402258	-6.9679640702367935	0.468	5.2343335081693585	0.29314458689313605	0.1779316738915285	0.18967314198112123	0.33925059723421697	1.0119700903017879	0.7869532058172404	8.35317052277452E-4	0.8237595089515346	8.353170522774533E-4	0.8237595089515364	0.9254256490042626	0.5097044669792772	0.4702448978552838	3.4645982204760526	2.785349091462985	0.96983249261945	0.21724835326345499	1.1940450393840423	1.239193041394865	0.6142693243352622	0.996908327035672	0.30641075320679745	0.6723400977533828	2.0592544868305245	1.0321592084471543	1.0	1.0	1.0	0.0	1.0	1.0	0.0	1.0	1.0	1.0	1.0	1.0	1.0	1.0	1.0	13.0	-55046.94276643301	0.0	0.0	91.0	-1313.4612575641468
491170000	-56774.37609421875	-1349.2623516467334	-55425.113742572015	0.42064342767115026	2020.9190825997262	53.45822982058474	0.37809203618722786	0.45551063964984684	1.7539383726191644	3.891998651368005	3.0275379728563028	3.144815087946617	3.8804334401610636	2.857756535523185	2.2917818514272983	2.788240498732206	5.503820409395487	2.2380978404423164	2.7423520107011927	1.325356961996961	0.28001902084499775	0.8237234257099859	2.4724983157412113	1.8872931548384668	0.31892133379472476	0.6000594138629863	0.656347073389244	-3.325974432378122	-4.9259945910318175	-3.5268716715702295	-2.978701997015148	-3.675706433239728	0.468	5.83715607380568	0.2920540405904023	0.1771416722091891	0.19153786272392231	0.33926642447648897	1.4806372987555028	0.8115837288404811	8.618951864178077E-4	0.6373232503849272	8.618951864178073E-4	0.6373232503849275	0.98410556521578	0.34183643546412584	0.785576163284291	0.11715645960702288	1.2062362691395432	1.1877673534267206	0.09681625271251629	1.0988467429223032	0.1351161490116287	0.5698546674265327	1.3064655311789253	0.617613990911903	0.540923944768706	0.7748819211154435	1.0522467733822418	1.0	0.0	0.0	0.0	1.0	1.0	1.0	1.0	0.0	1.0	0.0	1.0	1.0	1.0	1.0	10.0	-55035.97429924723	0.0	0.0	84.0	-1297.7106334498267
491180000	-56819.00009144706	-1394.8897279062128	-55424.11036354084	0.4180334641892092	2020.9216925632081	53.58224897812896	0.3551552191664926	2.8329453376774865	0.6823037486978484	3.4074498825637867	3.5770179774794633	3.4633016275278288	3.1286666486930352	3.545115652643333	2.200139259115754	2.4478878059471407	5.489131217176194	2.2960125532566975	2.721799860935943	1.1499586492608505	0.4868283908381483	1.4189274008233637	2.5162869792162126	1.8113722965480905	0.537987688360247	0.5643367477507891	0.5706348872694289	-3.3970729652735616	-4.777896901935971	-3.366525568770831	-1.5583576391737894	-2.303615916297035	0.468	5.164568095839621	0.29357827807014725	0.17804813890706775	0.18875899020308562	0.33961459281970213	0.7812651928562399	0.7631704127573611	8.91180298192066E-4	0.6258133130810805	8.911802981920642E-4	0.6258133130810801	1.1617684890007416	0.6259108518776406	0.3054754492292856	0.059958989153452026	1.4249763369098474	1.236285167682705	0.09001857163811125	1.580501863058856	2.3687530006715694	1.6695182495206418	0.6210399902416085	1.9314934102615353	1.5352010915589256	1.7064834611930348	0.6351460581188046	1.0	1.0	0.0	1.0	1.0	1.0	1.0	1.0	0.0	1.0	1.0	1.0	1.0	1.0	1.0	13.0	-55026.6908433262	0.0	0.0	82.0	-1332.471024391824
491190000	-56764.33536995904	-1375.3479636322734	-55388.98740632676	0.43032823903143097	2020.9093977883658	53.29291458067442	0.4942224999148685	2.3674347676029024	2.4485829769121086	3.722751230299118	3.719970886798122	2.695079390883517	3.4178737875712324	3.6659731031764284	2.1065442708932123	2.775186420814492	4.880784866740372	1.9964944395379307	2.8439091219826245	1.086566816723808	0.4411925811515069	0.9341517929591164	1.4999726155928608	2.5416622378001867	0.21414446435038895	0.8841114958039991	0.0994044755860784	-3.690379121324619	-4.2416641956570205	-4.601325405046127	-2.2729957984135263	0.6733418461461822	0.468	4.985000202291927	0.29288582546316533	0.1805947467814941	0.19441698427268145	0.3321024434826619	1.385760069505191	0.8049821408669323	8.650927559918827E-4	0.6709375287923921	8.650927559918809E-4	0.6709375287923913	0.8701138422600108	0.5888411662613211	0.1728188685114515	0.4150789909271891	3.153277056578598	2.5146507960132096	0.9931777899831653	1.4787768784450859	0.5651175267828291	0.5366528611531463	0.35730158185584115	0.5764322672763027	0.788731329017153	2.8911233017508033	0.4922930818195913	1.0	1.0	1.0	1.0	1.0	1.0	0.0	1.0	0.0	1.0	0.0	1.0	1.0	1.0	1.0	12.0	-55013.971195514954	0.0	0.0	76.0	-1312.1824015845534
491200000	-56792.26919771922	-1396.3464362897355	-55395.92276142949	0.41788776928634536	2020.921838258111	53.44048864630642	0.3709905834840653	1.0287946132332548	1.2777638767563833	3.207292650065768	2.732887330070051	2.9451073861074035	3.7711333901085693	3.714175489388093	2.167277165781983	2.5624829723984557	4.006452536553919	1.9646491930245458	2.581410672497683	1.049339318386482	0.5209484820782347	1.07516967558644	1.899712865622773	2.172673312388307	0.42784979034131965	-0.07862189567767211	1.110522027932368	-2.9243121090105957	-4.827890603636882	-5.718438760351874	-4.779243655753675	-5.347348365672785	0.468	5.682266799392899	0.2872150147834188	0.18149710672098474	0.1908776073414213	0.3404102711541779	0.8640499387366721	0.7573627738592121	8.622609558498947E-4	0.54280045357609	8.622609558498948E-4	0.5428004535760901	0.7801499967033845	0.2823389251029922	0.6655546548957911	1.8464960238808006	1.2392697307430462	0.867211589356863	1.6485680531346345	1.0963958982520794	0.4923896217991263	1.0930326788243943	0.5890642539617239	0.6150024791029866	1.765861881059533	2.6295670511868825	1.6007480353926702	1.0	1.0	1.0	1.0	1.0	1.0	0.0	1.0	1.0	1.0	1.0	1.0	1.0	1.0	1.0	14.0	-55022.22680628967	0.0	0.0	72.0	-1335.3528168559951
491210000	-56794.82001198525	-1384.0097223413234	-55410.81028964392	0.4173011066713358	2020.922424920726	53.70692008469743	0.3524595516039772	2.5861992885076033	1.3083814126936524	4.51383141827856	4.794816952844461	3.0767010726873263	3.6955494000520925	3.911082791009454	2.2228115991099857	2.4095210113725716	4.585513619961587	2.1996032622170576	2.6057824227627204	0.9208463553599681	0.4145101457100738	1.0817707616316405	2.9780663352075596	1.7159361683813188	0.33555698012942575	0.10793540099159893	0.8195108395409914	-2.8052986808808735	-5.141072046631163	-6.873825716825902	-7.808773302212536	-9.118837405119748	0.468	5.244795051290254	0.2958365330989798	0.18192551967612383	0.19168847108616302	0.3305494761387361	0.6426881448419185	0.7671015296219417	8.871483668505374E-4	0.7148701605082793	8.871483668505372E-4	0.7148701605082785	1.9781289343744668	0.20662680408298478	0.41155174373311376	0.7844667272451692	0.9969138527702638	1.7469245256152943	0.37420305698620815	1.685189529272724	1.272805639603966	2.0681056061873417	0.5527653324348278	0.8264671494818294	0.5794799884920323	2.201830450070646	1.1769157691894878	1.0	1.0	1.0	1.0	1.0	1.0	0.0	1.0	1.0	1.0	1.0	1.0	1.0	1.0	1.0	14.0	-55042.99769517579	0.0	0.0	74.0	-1314.4540306553365
491220000	-56807.12840038016	-1382.4267854820216	-55424.70161489814	0.41744815033135096	2020.9222778770659	53.68802160755641	0.15105067790020357	4.188982020307165	1.9364871981808052	7.683495579834493	7.729475656239649	3.162110809905541	3.9271103192397896	3.4459788954177064	2.4373644946425532	2.734433315882454	4.465709869629373	2.3913458039704056	2.3340380157002887	1.0338553462131892	0.4296120581942817	1.1164323342900326	3.4764232229285197	1.877149091852966	0.654353737547832	-0.39144636377278214	0.7774406235363438	-3.0740824545705783	-6.356421415919122	-4.737108187605482	-6.404385508926016	-7.960437075319643	0.468	5.310102261311498	0.2934442890928012	0.17989174371265482	0.19144510813402632	0.33521885906052046	1.381911722396811	0.8053514099691035	8.683725018326298E-4	0.6717180876052349	8.683725018326311E-4	0.6717180876052349	1.0193953909244673	0.574896435243085	0.6623018656959389	0.6289308246117352	2.1245109392243466	1.266337788370624	0.13371227366774635	0.7425138870687183	0.006931504654503296	0.3240710204023112	1.7809437700878743	0.6977795742247266	0.520094031539883	2.050935075807279	0.7545064745850689	1.0	0.0	0.0	1.0	1.0	1.0	1.0	1.0	0.0	1.0	0.0	1.0	1.0	1.0	1.0	11.0	-55042.08081717378	0.0	0.0	78.0	-1325.4795357780033
491230000	-56767.93712692568	-1354.8031430016288	-55413.13398392405	0.4220020016709775	2020.9177240257263	53.791813677928005	0.3245485383683914	1.8726063681066472	1.1754594332360653	4.362571498679419	4.8078036913047155	2.948475310848404	4.038088235766569	3.715499669184339	2.4481899213167346	2.7650713702624814	4.786818467014712	2.280280410457697	2.034407275566371	0.9546948002372018	0.277146347372919	1.2951823461531997	3.7275561757693154	1.2333842236320274	0.4685679928713566	-0.14416560980920176	1.304687575253027	-3.155406830130922	-5.055411454220172	-3.058102402495224	-2.8582019448572966	-2.0023580410268536	0.468	5.189557459699015	0.29375376672023995	0.1779741869976096	0.1905666167972521	0.33770542948490107	0.6601881860087977	0.721856269363946	8.410129485863911E-4	0.7866910090063494	8.410129485863901E-4	0.7866910090063485	1.0134402008498713	0.3369846013365769	0.6596506669255806	0.27776659164258305	1.6441806484626278	1.1806374714817396	2.1640179992354396	1.1469498372060352	0.17444223233509037	0.49878094262475636	0.11894694095599498	0.4956497104472225	0.6424378680697314	1.884437953571191	0.34435741781958296	1.0	1.0	0.0	1.0	1.0	1.0	0.0	1.0	1.0	1.0	0.0	1.0	1.0	1.0	1.0	12.0	-55020.32801028608	0.0	0.0	82.0	-1290.6281496065812
491240000	-56791.328204133315	-1393.1912057579652	-55398.13699837535	0.42687383951891517	2020.9128521878783	54.134405102331634	0.43984746802821795	1.3639059030636274	1.4145353072101368	3.9740556047680915	3.5419432479419335	3.187140534996341	5.241306513057565	3.5508642558595658	2.430136880908628	2.743354706126062	4.149777240306504	2.436067076325562	1.9561587779606153	1.4451399834646987	-0.04811103825004885	2.2138969156288653	3.2699765747928766	1.2712665379753676	0.32065744534915364	-0.15177227306106686	0.5130146116000303	-3.070195312196802	-5.212896526074806	-5.711086254743646	-7.383456356553804	-8.586474389234924	0.468	5.4018608700231	0.2907082782736006	0.1781671538151155	0.1923144212468334	0.3388101466644532	0.6821116646730199	0.7476716963698459	8.238675815868996E-4	0.6008043294541664	8.23867581586903E-4	0.6008043294541674	0.5573510283221442	0.8994953567649792	0.5060860492433172	0.3007805434728221	2.0102089890951578	0.774500137836939	1.2937589766379303	0.45412243222675663	0.3346254341295195	0.4890347694206375	1.1063720207119794	0.5792877495733368	0.7804263219414848	1.5635863767449927	0.920178152310498	1.0	1.0	1.0	1.0	1.0	1.0	0.0	1.0	1.0	1.0	1.0	1.0	1.0	1.0	1.0	14.0	-55026.16420098177	0.0	0.0	72.0	-1333.5458415927744
491250000	-56839.04969864762	-1403.47198210392	-55435.5777165437	0.4282228685321609	2020.9115031588651	53.999043574177804	0.607053098761396	2.5741648481024004	0.8851319000605593	2.5705358250533017	3.5029589403305113	3.9507587748286	3.9464419131349673	2.919241627972622	3.3125469791370215	2.892499674398591	4.103991153495352	2.545600990198401	1.5979482505859737	0.9932275876080968	0.26747715642035713	1.5708909463223466	2.8414763039398303	1.3578466356547607	0.2857575061996714	-0.18377045457277022	0.4289312990053097	-3.1507917344016385	-5.468671971859792	-6.657652172565184	-7.383103338959144	-6.755696217262142	0.468	4.585359937770896	0.2921850801354912	0.18070238785481013	0.19358328315399712	0.3335292488557042	0.9307642073272646	0.7646445192846903	8.764301159850931E-4	0.6450007912358947	8.764301159850948E-4	0.6450007912358966	1.9818613750255938	0.3607273199228754	0.6242409239755353	0.03151093719621012	2.814587845768939	1.1924283632660009	1.4594606051514938	2.056476131163734	0.06315824719246825	0.9302104956201448	1.0126709149932218	1.0393731501397296	0.42832390497768047	1.6873212461620835	0.2709237655093734	1.0	1.0	1.0	1.0	1.0	1.0	0.0	1.0	0.0	1.0	1.0	1.0	1.0	1.0	1.0	13.0	-55060.40560722529	0.0	0.0	78.0	-1340.0728793032458
491260000	-56823.01621815327	-1416.41728659822	-55406.598931555054	0.4164086656669081	2020.9233173617304	54.57805166320666	0.3841503158774068	-0.2747502738119265	2.045480991043963	6.284204375937982	4.107211937049494	4.20589284525888	4.326929310277935	3.0877762127880706	3.1375349960234145	2.8109859663182957	4.04904076073433	2.6473306266123586	1.8319333277268102	0.9279123394041799	0.19067211246093851	1.3610735311587276	2.3279318807162452	1.226924732132543	0.3074858868059076	-0.22555713264315114	1.221770068304664	-2.7221950229253093	-7.046617069479474	-5.83810460531998	-3.4502574520563174	-1.0425741086181466	0.468	5.225148560736087	0.2928897392701952	0.1801949162059082	0.19233676097699579	0.3345785835469035	0.4922579273221143	0.7250235280392221	8.516742149947263E-4	0.6536678937411872	8.516742149947265E-4	0.6536678937411866	0.7730614795394576	0.15237761989397633	0.7547985513514114	2.350841347200745	2.8185800127472875	1.6194482595864634	0.31201662671347663	2.8580454690993364	0.5544963968612869	1.3255103356883147	1.4378753208042874	0.3815345999802154	0.7535072485591829	2.0344023546184387	0.7724198873379818	1.0	1.0	1.0	0.0	1.0	1.0	0.0	1.0	0.0	1.0	0.0	1.0	1.0	1.0	1.0	11.0	-55051.51298570724	0.0	0.0	73.0	-1355.137663603868
491270000	-56848.43999796095	-1413.372164254954	-55435.067833705994	0.41772882506517245	2020.9219972023322	54.6904179595523	0.22612021446009783	0.09307914689256898	2.9073194313058703	5.042311960102534	4.485496857017137	3.6100394548358907	4.183938069430691	3.1764353153781255	2.859611561378266	2.9487437369504175	3.9146628359732585	2.7279587028245533	1.9557933688278069	0.965292478270951	0.4334259934109665	0.8991753775828308	3.409310150637064	1.2115315729848222	0.12300592204432065	0.4456312972652269	0.42431320405597983	-2.3900224211574654	-6.366833070028452	-6.86276871731255	-5.944374233845151	-5.931815888944169	0.468	5.066331756953091	0.2945277261069198	0.17839772873299162	0.19367084191012582	0.3334037032499654	0.7575766311410745	0.7756255918755244	8.795357282663051E-4	0.566617354945336	8.795357282663056E-4	0.5666173549453363	1.2279747631579891	1.1055875714706511	0.5923178614730426	0.33424479864832196	2.3715104088203165	2.126440497299999	0.4279143679382194	0.6176048266437426	0.6207895083648629	2.302885522351324	1.1476501261363392	0.6520761544967149	0.6161269255688329	2.2612051857100224	2.046074208518998	1.0	1.0	1.0	0.0	1.0	1.0	0.0	1.0	0.0	1.0	1.0	1.0	1.0	1.0	1.0	12.0	-55047.963530048284	0.0	0.0	76.0	-1355.0309253012856
491280000	-56810.527371945944	-1399.6756482869741	-55410.85172365897	0.41634566982677607	2020.9233803575705	54.233516013694675	0.47372832369458573	1.19392763682306	1.5802140479839912	3.6342572881898896	2.8779726607149554	3.926499621794316	3.7832902321787034	2.669585623093298	2.8557007347319896	2.6824201884248113	4.006318570882941	2.9389672591198326	2.035065501522074	1.183492676568967	0.24677484370776853	0.8962543537869712	4.038742339570089	1.1880957641143737	-0.18523793243044415	0.7942514299226622	0.6531299960621382	-2.6344022216383935	-5.182154802633332	-2.4074727493111348	-2.876064894673063	-4.505588804095483	0.468	4.515382749161132	0.2960486485317579	0.1787875483610015	0.19129138576523358	0.3338724173420096	1.5112601874157783	0.7979136895670951	8.373304083609833E-4	0.7024947027945988	8.373304083609851E-4	0.7024947027946001	0.7606074910000976	0.3066200506977395	0.6523521728329863	0.7437931663499405	3.119990584305266	1.5776210639078436	0.2898155086901075	0.5095840293219216	0.23803010875447864	0.7093878864230893	0.6863244497496881	0.3971220505299343	0.9955532533334847	1.4987133308324898	1.032656949398213	1.0	0.0	1.0	0.0	1.0	1.0	0.0	1.0	0.0	1.0	1.0	1.0	1.0	1.0	1.0	11.0	-55032.26928978719	0.0	0.0	80.0	-1339.2674923506665
491290000	-56791.87991927629	-1388.2807611970723	-55403.59915807922	0.41848892427212503	2020.9212371031251	54.374652138746654	0.4001679470363889	1.4462968525276843	1.1014155366183798	3.5849508735712043	3.537548349578815	2.966409765602525	3.8064088140350596	2.532836295999692	2.897679042808594	2.5671968434240195	3.6618960779720258	2.8795845902960324	2.003690099490257	1.2395988782945417	0.21256060779482955	1.0364636398311304	3.4154177308929	1.150231095518197	-0.19094745364079538	1.414650713950022	1.2382145166583327	-2.3463776190082446	-4.945304112341999	-4.707877310122587	-3.709172325170413	-3.0515770573839056	0.468	5.8557990188387965	0.2904606967578652	0.17983995584615453	0.19085471947719798	0.3388446279187849	0.9629189507433034	0.7672032265248178	9.10813808517873E-4	0.8195813698774559	9.10813808517871E-4	0.8195813698774534	0.6575802981000552	0.17308662923402693	0.4420760761325932	2.2313438549044933	0.8871034006570746	0.5064090346756913	1.5999129781329735	0.5320762800820042	0.23617274588603968	1.0498596149393795	0.3121125863059733	0.36172032825830663	0.6576008962049013	0.8778824608662305	0.8129133193096382	1.0	1.0	1.0	0.0	1.0	1.0	0.0	1.0	0.0	1.0	1.0	1.0	1.0	1.0	1.0	12.0	-55029.99321092412	0.0	0.0	78.0	-1322.0983755700636
491300000	-56809.910064931064	-1392.4876451971822	-55417.422419733884	0.41776912784070264	2020.9219568995566	54.38802249453022	0.41753425901273805	1.1686573088082626	1.20781764057096	3.1994410661942316	3.5394053642341574	3.919896159497567	3.763766083418977	2.712067202482247	2.5893031143838146	2.753789453994304	4.113190764222494	2.9654447968782467	2.026650893629579	1.131816813183782	0.1919491432416487	1.3368440898801752	4.569411588733547	1.373019027823441	-0.25461199711396465	0.860145195470437	1.0047388881457986	-2.827579451489072	-5.91320994062401	-6.374647892072334	-4.822631338960186	-5.800922828974607	0.468	5.033421422593173	0.288621707234386	0.17921858202107147	0.1906031052262183	0.34155660551832684	0.6338784330124942	0.746884275112734	8.329496674885003E-4	0.7979221428521399	8.329496674885001E-4	0.7979221428521395	1.1776602041898898	0.668471982276904	0.6871498637927432	1.3867883940540475	1.307971341961098	1.1419287131916063	0.060116838795907825	0.5811948401031318	1.0188451345284573	0.5183149733213458	0.15138973095700764	1.412964849755441	0.7192336284848376	1.076502461565134	0.7401089767552602	1.0	1.0	1.0	0.0	1.0	1.0	0.0	1.0	0.0	1.0	1.0	1.0	1.0	1.0	1.0	12.0	-55025.70244697101	0.0	0.0	81.0	-1327.0089827053587
491310000	-56814.9301090654	-1375.6540148058614	-55439.276094259534	0.4165830383886542	2020.9231429890087	55.083715654272325	0.39901667748198644	-0.7365815449174664	1.6231059447294496	3.6856605932320528	4.308668231890856	2.8245768202110133	3.6528808579819945	2.834007526427269	3.2133868998238624	2.6103628459244868	3.2842908403314737	3.333000161663856	1.757637845933371	1.3928900876694887	0.24251678885468161	0.8380869886151145	3.150906221940818	1.5264195526632787	-0.1418874799540199	0.5496963902621053	1.9489656582411028	-2.6462731884036392	-6.06761924058734	-6.381432413142328	-5.706813189005667	-4.230558043869738	0.468	5.248262420203591	0.2921165068879895	0.17531118286178732	0.19018442861018214	0.3423878816400436	0.6594360906831974	0.7248541019138814	8.165600540018693E-4	0.7750843456651961	8.165600540018704E-4	0.7750843456651976	0.21367337175371282	0.7844523693867383	0.23166142496553235	0.17644795832824323	0.48889729340811205	0.34369788703706294	0.22572573091011125	0.3667897320110029	0.0499550922977571	0.1607912711836343	2.9316739155025138	0.26749629770191635	0.12157453543552604	0.8687587391147957	0.13014481440645165	1.0	0.0	1.0	0.0	1.0	1.0	1.0	1.0	0.0	1.0	0.0	1.0	1.0	1.0	1.0	11.0	-55043.42528455445	0.0	0.0	84.0	-1318.433817631013
491320000	-56799.267108852	-1364.85702666155	-55434.41008219045	0.4165793231637274	2020.9231467042337	54.824035722397035	0.37437271023582774	0.8862330605875753	2.0342109691800965	2.890431187510363	5.075561500791809	3.6072324627334464	3.2748448494989617	3.2889434252576932	3.071934719007514	3.0363108295319416	3.442197710847486	3.780444181924703	1.9418954196855558	1.2362190371651651	0.29367948192475235	1.1006776566148915	2.458152581342915	1.6808967654992213	-0.16261551231653104	0.6211759748545442	0.8515218510033502	-2.627898604959541	-6.811840376780232	-7.054573583524255	-9.0960435853143	-7.500366282992172	0.468	5.034385430438921	0.2868802551618454	0.18057661243511097	0.1923655831180616	0.34017754928498456	0.6056610722388294	0.7440953493314578	8.459329132282824E-4	0.7575302374236131	8.459329132282823E-4	0.7575302374236123	0.4917008665489731	0.9569539369988975	1.250039496153622	0.10807439469901134	0.7565299449016021	0.46951519207754405	0.35472580479066235	0.16776064383991754	0.05494419967686157	0.46857179013909595	1.373027776384355	0.7901236909203874	0.34082107046644405	1.0949350974135341	0.3360419947290557	1.0	0.0	0.0	0.0	1.0	1.0	1.0	1.0	0.0	0.0	0.0	1.0	1.0	1.0	1.0	9.0	-55040.41941210403	0.0	0.0	88.0	-1311.5216118043463
491330000	-56809.12140724684	-1400.5049138502477	-55408.61649339659	0.41690091997528894	2020.922825107422	54.82636439244919	0.8117306214327363	-0.7162999294844333	2.1907710877931317	3.5801080958546807	3.8633782780732533	2.9140451401254066	2.787382369180247	2.982427476285655	2.5869569508824344	3.214568240723968	3.6372126171612287	3.221158727783428	1.7619270612003948	1.3134251359076003	0.12130602177087259	1.5185726493973477	2.7108332745586208	1.0731688473740664	-0.12378496140138637	1.0226532952813732	0.8709249340417261	-2.639718336324455	-5.424638918185034	-4.700686140768728	-4.556687837176618	-5.517317863452817	0.468	4.728374898108653	0.2926883970277275	0.1809189664206253	0.19264588805880442	0.3337467484928454	1.1851847629724739	0.7955742790595671	8.470712213066336E-4	0.8324250426579145	8.470712213066323E-4	0.8324250426579141	0.8509958284502205	0.7803384864664755	1.6278582737638685	0.3145045884459471	1.78390558084851	1.4208370179932976	0.5408974876060173	0.6865014296341412	0.3146628977209977	0.15312843855446392	0.5981825041514466	0.9689280654212779	0.2037913803969667	1.5920629425095794	0.6114271569436585	1.0	0.0	0.0	0.0	1.0	1.0	1.0	1.0	1.0	1.0	1.0	1.0	1.0	1.0	1.0	12.0	-55014.46760254072	0.0	0.0	89.0	-1331.287062390736
491340000	-56829.4804462896	-1402.9095357287474	-55426.570910560855	0.4176558634124927	2020.922070163985	53.24458363947159	0.38446063911886963	0.8356742622026283	2.3840222418592845	4.882788597281647	3.354536332524255	4.021803633108882	2.5302460885330853	3.0977067649638768	2.822450683092637	2.976099656256499	2.996003448286759	3.383851319087452	1.7651690102192248	1.4758288098172332	-0.08090832168659853	1.1931067689201151	3.741786118043181	1.2439313153787872	-0.0775121947251021	0.3535096152316787	0.9034095792628075	-2.637677606422176	-5.854658247548461	-7.524833261039404	-10.573793784790364	-11.877148800540226	0.468	4.948871757292471	0.28822917383231966	0.1799308656494987	0.18965222169149912	0.3421877388266853	1.7120906303005785	0.8074492507392294	8.524784492854555E-4	0.8066322215449916	8.524784492854546E-4	0.80663222154499	0.8182563068677419	0.23888350145937634	0.7258981916237823	1.1109422551602117	1.7733570352764425	0.9799611148840875	0.1613006050192721	1.2454578842297899	0.4522759066883581	0.5047748565392304	0.19751797935115326	0.8974268928800251	0.6035985445135088	3.594059402309817	0.481885747757093	1.0	0.0	0.0	0.0	1.0	1.0	1.0	1.0	1.0	1.0	1.0	1.0	1.0	1.0	1.0	12.0	-55038.57702160436	0.0	0.0	88.0	-1334.6760567574333
491350000	-56783.473984161974	-1377.213245290546	-55406.26073887143	0.429691012159715	2020.9100350152376	53.943118354450064	0.4321866769900998	3.6980764741768137	1.653477874576295	3.27153564547658	3.367167120895205	3.9322595757865857	2.401070471925018	3.0279683087154723	3.5186530470262483	2.764490459949132	3.0144498362358982	3.528022010061725	2.032352476089583	1.7565355835856828	0.27671374611423044	0.9922828067839216	2.47505230375832	1.3770121940881868	-0.04990826561440562	0.14924484548732875	1.6124885857530642	-2.41550485513005	-4.758118349028335	-5.389933653833915	-6.407008582868434	-5.8203739125232765	0.468	5.32907837623699	0.29674881579161577	0.17846395458102965	0.19019664555190272	0.3345905840754546	0.8684000289998464	0.7891457857098876	8.957660784845186E-4	0.6590254419122064	8.957660784845218E-4	0.6590254419122072	0.7422154375077346	0.0097097449016035	0.8474152996153212	0.6408750102494819	1.0673649678178179	0.574566118758151	0.1425601873179957	0.47891165515406237	0.27614540802786075	0.6827784060905345	1.4148646772750637	1.057729833871387	0.546609983219162	0.8496585766515433	0.4986367527996029	1.0	1.0	0.0	0.0	1.0	1.0	1.0	1.0	1.0	1.0	0.0	1.0	1.0	1.0	1.0	12.0	-55029.77886232504	0.0	0.0	84.0	-1321.9080787563107
491360000	-56788.86258466227	-1370.5106019055327	-55418.351982756736	0.4322505467168137	2020.9074754806804	54.42053394138027	0.24910636964451807	1.5080210556980447	1.9215420840400619	4.32660018371494	3.8808082849766348	3.8042298455195316	2.15183549050364	3.8327668874390515	3.0471773339332797	2.777188758150869	3.6100208833987986	4.150139231422855	1.9092100727855543	0.9545697416291327	0.5732828236539929	0.44111945359534016	2.7581444869989653	1.0495836767030178	-0.0010164139033970176	0.3686390030757146	2.1016605079575075	-2.587171152781215	-3.392015367285598	-5.295769194631403	-5.432282819177808	-6.3069291852239475	0.468	5.629332452784993	0.2937635932649141	0.1821607736852088	0.1899530293226467	0.3341226037272332	1.1591947725237697	0.7900938168228852	8.519346356069756E-4	0.5446053011189761	8.519346356069764E-4	0.5446053011189759	1.4626327088295277	0.18320369115066157	0.08667920460818553	2.3477372793874576	1.0929253896908293	0.8896104177733701	1.0770414507256572	0.9945399209850374	0.3822541182110535	0.6101482245644417	3.610075266442258	0.8203484554480335	0.4710860231407889	1.6784120774797664	0.4968889732650118	1.0	1.0	0.0	0.0	1.0	1.0	0.0	1.0	1.0	1.0	0.0	1.0	1.0	1.0	1.0	11.0	-55029.396763396835	0.0	0.0	79.0	-1317.0458807117568
491370000	-56779.88303773403	-1381.640991451943	-55398.24204628208	0.4212601494463628	2020.918465877951	55.26211056038637	0.4092722379361115	0.5590663889506852	1.3191157022351505	4.422812083735867	4.257211302756079	3.3500625954296774	2.5895058286825217	3.257691401671792	3.438635740841024	2.3473140253388456	3.30801917719536	3.580099538574915	1.889324925870923	1.349729897031507	0.468580592637212	0.8616160388607942	3.355684890530053	1.3774230708812125	-0.2650840582474787	0.10759015032753688	1.5103750546571222	-2.3831222798690606	-3.464875665498343	-4.869508245075641	-5.288661889334392	-7.408075899226521	0.468	5.736580778902924	0.29045835835453077	0.17818596473558823	0.19196210506803446	0.33939357184184926	0.9152298582982284	0.7947885405332089	8.218821057556289E-4	0.6575658110284308	8.218821057556282E-4	0.657565811028431	0.5573948858230977	0.5362135944964194	0.12012103636244352	0.3441980685932074	1.101382464471925	0.7533493635328081	1.7339865447054845	0.6818794408803911	0.8801475092694169	0.14619315995566037	0.07483461927290198	0.9583536308527963	0.4763641610217151	1.7941100065386912	0.7807952078414143	1.0	1.0	0.0	0.0	1.0	1.0	0.0	1.0	1.0	1.0	1.0	1.0	1.0	1.0	0.0	11.0	-55018.47936697663	0.0	0.0	83.0	-1326.6171838916941
491380000	-56801.14474529007	-1399.9461157127423	-55401.198629577324	0.434416430061268	2020.905309597336	54.77572982611055	0.361758059955645	2.8042012928967237	2.248120498362246	4.627850946722462	6.673176760086686	3.623383088221214	2.1169184209413494	3.349258105254807	2.8177180994523128	2.8422502244458974	4.697572035055091	3.4651012810842157	1.4692171308456734	1.152393342899009	0.6855111708221271	0.6675843004837111	2.9728968525024375	1.5997554659564233	-0.10487915204504492	0.2679400781111623	1.3696900218150871	-2.579855550676869	-4.178206493982382	-5.3478734721763335	-4.843082411709491	-8.206410804032195	0.468	5.584680123619679	0.28926146089868054	0.18201980702158366	0.19400617464296024	0.33471255743677825	0.5596763377563267	0.7281397809716931	8.17583649610828E-4	0.7304296121402742	8.175836496108263E-4	0.730429612140273	1.416274023090467	0.0809994626595812	1.5703637295074917	1.346151416852288	2.870153569651991	0.9411018903358008	0.5954116477707434	1.2285998117065198	0.2298136601535633	1.14666457122896	1.1466475124343127	2.3216744981809745	0.9096943453177259	2.7072092794489846	0.5363525938237238	1.0	1.0	0.0	0.0	1.0	1.0	0.0	1.0	1.0	1.0	1.0	1.0	1.0	1.0	1.0	12.0	-55049.38141474633	0.0	0.0	77.0	-1331.6476613546308
491390000	-56765.02295171856	-1371.1721027352755	-55393.85084898328	0.4308266124453541	2020.908899414952	54.43122191191147	0.305987877601779	0.8440188403039051	1.2104375212705467	5.686536913857806	4.861935764152548	4.327513253976825	2.6881979066579187	4.6094521366606696	2.493057756475686	2.5028282188045186	3.905398371247579	3.9574152990715414	1.570829591321011	1.1010398115146545	0.8144443863966389	0.5160472445468145	2.5188069812696	1.5997968630695152	-0.17649700640847152	0.9166551416531236	1.3347592993592334	-2.783309598149376	-3.48816887276658	-5.657384421910761	-2.7329787076192598	-1.352024487785874	0.468	5.08723691272489	0.292798275013417	0.1730929580031713	0.19554636828813104	0.33856239869528326	0.7270103117981259	0.7557074820534361	8.570117087028632E-4	0.7146638436398408	8.57011708702862E-4	0.7146638436398405	0.5441589917101779	0.596431526357119	4.3112674406416405	0.5958459637571026	1.1674355350201653	0.6195720848637818	0.13160173465673683	0.7384576638999253	0.08829136116657536	0.9934462834773085	0.2500817164132009	0.7708462296338133	0.3049748367861737	1.5452854948863453	0.705425261584298	1.0	1.0	0.0	0.0	1.0	1.0	0.0	1.0	0.0	1.0	1.0	1.0	1.0	1.0	1.0	11.0	-55034.6250838481	0.0	0.0	80.0	-1311.9537542978976
491400000	-56807.13574298423	-1384.7420056980052	-55422.39373728623	0.4501182473458211	2020.8896077800514	53.569295376028386	0.4472931771621038	1.2504722724679425	1.438583928880923	4.723949383465679	5.425909585148621	2.912390403533184	2.554032825723052	3.7532144929559004	2.895536636345471	2.384668614055048	4.01637816101503	2.9645016249017644	1.5694224728951904	1.4976421711230783	0.6319457567815033	0.3667084721011166	2.2573790432955714	1.6261991038390884	-0.4293519755537557	0.8995085345892716	1.293794420614118	-2.660218279472941	-3.522178551471251	-1.091937210882683	-1.2254170201556773	-2.7635862204414634	0.468	5.080382110694565	0.2894159061405477	0.18065052625143493	0.19057204700031394	0.33936152060770597	1.060027349763493	0.7883962963271655	8.81024209237583E-4	0.8005305776288357	8.810242092375839E-4	0.8005305776288356	1.166882221152154	0.8256372796913278	1.1631430173356831	0.6714732019755939	2.3680625001342195	1.0771632276454304	1.0500090029916327	1.0298417551538108	0.08044037895069418	1.1088023837527046	0.6542549929191582	2.1911331329306396	0.7483782550670882	1.9587475409763775	0.4311734521931078	1.0	0.0	0.0	0.0	1.0	1.0	0.0	1.0	0.0	1.0	1.0	1.0	1.0	1.0	1.0	10.0	-55055.70366568463	0.0	0.0	82.0	-1319.4277887064814
491410000	-56784.9448462179	-1366.2302562017758	-55418.71459001612	0.4496472304087714	2020.8900787969885	53.085660416488324	0.2375360400657114	0.2025352233894585	1.420862619835267	3.554977767948274	4.583853937012758	2.829933600113479	3.237302714718979	3.7307893120924036	2.756233332410319	2.72085465611227	3.982654243786175	3.463696234017879	1.7099696157496298	1.6225148889467946	0.4880557893157357	0.6174660772867168	2.1213991100211738	1.2834555280215965	-0.6369767947086039	0.952542485519891	1.3449192353002934	-2.4643845301875746	-2.5101239777553896	-2.4767511028483713	-5.509700329017041	-4.7595657403897516	0.468	5.388392104784113	0.28825723131362097	0.1798964809506694	0.19384968051117318	0.337996607224539	0.7816106516847426	0.7257114127575405	9.348344826920222E-4	0.6861389234553722	9.34834482692021E-4	0.6861389234553713	1.2218921301464023	0.06320560648503035	0.007132993411683688	1.3569148751801243	1.3752526093109811	0.7721266398735669	1.358610275422828	0.6444845282215327	0.2524414436819819	1.0910342914691409	0.33052653088323336	1.7739528841455259	0.8122589122235947	2.4467753202947633	0.2197042611095849	1.0	0.0	0.0	1.0	1.0	1.0	0.0	1.0	0.0	1.0	1.0	1.0	1.0	1.0	1.0	11.0	-55050.92789475684	0.0	0.0	78.0	-1309.1946568044532
491420000	-56825.006502519354	-1383.9555726092835	-55441.050929910074	0.5044780440209744	2020.8352479833763	53.2538424551903	0.43435162446238146	0.3135583140740982	1.8540455837272787	3.3178662268134236	3.362738549780354	2.542180385349555	3.037427531893417	3.170040609296309	2.799135072000407	2.6150197183342154	3.3345466387138347	3.2145085768005357	1.6809740378789821	1.5555657214134024	0.7370617488238985	0.5941536417801769	2.8347010666154464	1.5117082935704027	-0.4868839311276102	1.0872133880758723	1.1045726778331435	-2.94264823913778	-2.80375744428284	-2.5646375584833114	-2.3936071143875597	-3.009917428013083	0.468	4.473112938951148	0.2909707248600705	0.18068188519335363	0.19244056906539408	0.3359068208811844	0.8586722582037902	0.7837814950960343	8.564492168627898E-4	0.7013887193151382	8.564492168627901E-4	0.7013887193151379	1.229685809340877	0.38697782549451437	0.07274223327341948	0.09910572967149395	1.9849421170371486	0.2966590226591301	1.9699741583235653	0.9924930581219422	1.1677118340110895	1.8153061639961596	0.7732679366261037	1.2009387939160088	0.5461488206855345	1.2851082776711078	0.34767274393569825	1.0	1.0	0.0	1.0	1.0	1.0	0.0	1.0	0.0	1.0	1.0	1.0	1.0	1.0	1.0	12.0	-55087.34300164809	0.0	0.0	72.0	-1322.7275577051585
491430000	-56783.60619988152	-1404.0683116834864	-55379.537888198036	0.4247530194576078	2020.9149730079398	53.270040039437795	0.6165306691748007	-0.35104394943684536	2.026120929398584	2.7695949776007094	2.7827224643475392	2.720022992707847	3.073914307382756	3.7846176781289653	3.0405887196564008	3.228884699725709	2.57718929558641	3.003825575923126	1.4424079459633474	1.3978771672560841	0.5151338608996701	0.6499257572779507	2.212307620407484	1.4553744875384889	-0.4604669685040787	1.0893472465219263	0.7855359840389141	-3.221677965334178	-3.7416324165252175	-6.317547025713652	-6.478791023228185	-6.68796114887648	0.468	4.999167158980588	0.29222862630059565	0.17670936208490368	0.19353482006849465	0.33752719154600863	0.5524413565273909	0.7001452793099748	8.673628527755751E-4	0.9067404111176559	8.673628527755763E-4	0.9067404111176556	2.260621655713492	1.2422830453396285	0.2482845596922405	0.31923541536883004	2.521086729256448	2.057788549233949	2.251703893459083	2.4721249095835995	1.1530139328850801	0.812872837997307	0.9697047419558309	0.8403291136282297	0.6913069984393932	2.6241071599652654	0.855092085417114	1.0	0.0	0.0	0.0	1.0	1.0	0.0	1.0	0.0	1.0	1.0	1.0	1.0	1.0	1.0	10.0	-55029.38423009877	0.0	0.0	77.0	-1329.1932625628979
491440000	-56842.4723034816	-1412.097816783022	-55430.37448669857	0.43358172240422216	2020.9061443049932	53.316173607943405	0.4743008935500399	0.5396436872278654	1.4705498531086196	2.85579362462085	2.895721824103777	3.1799942996894974	2.9080076537412975	4.143794606128948	2.6795215286626757	2.913227404626054	3.485784368120048	3.061453162141675	1.6524655481280128	1.1514257350439032	0.4899383317362611	0.5894456579122235	2.9518335513716596	1.2938167412109527	-0.24518685421023423	1.9082211714779183	0.8733360365743505	-3.1766727702730413	-1.0957045350626615	-4.722676507738613	-2.5887890221077683	-2.043036593102646	0.468	5.1006702058693	0.28986528137044737	0.18234503454752043	0.19093378398826172	0.3368559000937732	0.49123028371830596	0.6956504291797302	8.696499782711315E-4	0.7471307410117062	8.696499782711315E-4	0.7471307410117058	1.2083277441173312	0.5618428790233148	2.4157903992175567	2.1478643536493625	1.0570846895736183	0.6806101018674199	0.413027184144595	0.716501019681971	1.2589699573808228	1.4313027216413479	0.8673652528388057	0.9297500782000868	0.8013417483624892	2.6134403759168774	0.6924426554950425	1.0	1.0	0.0	0.0	1.0	1.0	0.0	1.0	0.0	1.0	0.0	1.0	1.0	1.0	1.0	10.0	-55047.42776908081	0.0	0.0	83.0	-1349.668349124485
491450000	-56840.44043132241	-1424.0709503836476	-55416.36948093876	0.4321771005738254	2020.9075489268234	53.934346921039115	0.4704740283196401	2.17890079753265	2.7829532065768383	5.548355987160766	3.531300616561734	4.1966841353103685	2.4571546605048447	3.6249704539041456	2.866071404741583	3.2044568585074305	3.7491624797534873	3.1335381106132343	1.9004966146546354	1.130583963842666	0.7119067941732228	0.37353741837446364	3.2118575212622624	1.0733661094566547	-0.20488784620301792	1.1544541917426376	0.19680685968332584	-3.1617650005120264	-1.9132096539244148	-4.53665116886771	-4.833806523055989	-5.585193189774629	0.468	5.222227166257805	0.2922203227427871	0.17608005652765105	0.19436752907261606	0.3373320916569485	0.8776723422521834	0.781899171302323	8.545647136097802E-4	0.86660139005783	8.54564713609782E-4	0.8666013900578329	2.025851730689525	0.37191278193748295	1.9436083014431387	1.8153348999201169	1.4758262014115864	0.8336081474374164	0.2553287020091399	1.4725992644867711	0.21425310908204703	0.42323666966588974	0.46105321983825037	0.9513698005509433	2.1231580638276784	2.3905881933389583	0.941683910894986	1.0	0.0	0.0	0.0	1.0	1.0	1.0	1.0	0.0	1.0	1.0	1.0	1.0	1.0	1.0	11.0	-55034.400963771805	0.0	0.0	84.0	-1351.8076217376308
491460000	-56838.17115993245	-1426.1420694926423	-55412.029090439806	0.43466464287410345	2020.9050613845232	53.817934716483634	0.30674612314096383	3.5655910020827015	2.5062290909544456	2.272776102081515	3.8568026346456152	3.3653367089852	1.9628852516425201	3.0603920650965435	2.7628956873685278	3.011507360661057	3.441621834263284	3.501496578888279	1.97319077993382	1.203497496733675	0.9314077475730627	0.27562946553915546	3.4807445961357493	0.9001334804657846	-0.26713947980296265	1.2857926961141872	-0.08503194419939823	-3.192133173193162	-3.3089436698731776	-4.561318539996308	-5.529105940611766	-4.518953197871397	0.468	5.67785608213663	0.2954366713067282	0.18063706749915226	0.18981014514504777	0.33411611604907454	0.47899037479015527	0.7060678851910278	8.313333697489954E-4	0.9607924618524863	8.313333697489938E-4	0.9607924618524859	0.8189901435964071	0.08794350239171952	0.021281122974458194	0.8075623328763151	1.5439041534847855	0.4544944360074573	2.0467789399441982	0.7125202408740114	0.31439863143046726	0.7939542321516345	0.5809899923040562	0.3686566268069693	0.636206684282991	0.6591057956827957	0.8888759819145158	1.0	0.0	0.0	0.0	1.0	1.0	0.0	1.0	0.0	1.0	1.0	1.0	1.0	1.0	1.0	10.0	-55034.847485760554	0.0	0.0	86.0	-1359.0837839731437
491470000	-56854.280876900695	-1432.7810926321235	-55421.49978426857	0.43347626928344335	2020.906249758114	54.257448848195246	0.5448907881591132	2.3051688496541933	2.8523244360336113	3.919368417810225	3.9292848980898856	3.627190157697726	2.124078071171476	3.5199438980872406	2.8182983257543825	2.8645812018416663	4.5653777532039	4.050984295806263	1.713878843624856	1.4128035692312806	0.670910646318263	0.714113028528568	2.624227245910841	0.817937536073762	-0.00695666534575326	1.7684563261607278	-0.2554402956786954	-2.847656895066657	-3.4352644590604138	-4.588081964918274	-3.7079805270853967	-3.9252901082775997	0.468	4.814343014141809	0.29172394535174223	0.17835386137727574	0.19026826028488072	0.3396539329861041	0.6585192824178328	0.7561298514373773	8.472910826254128E-4	0.6095042984184789	8.472910826254089E-4	0.609504298418477	0.9289580091607047	2.5978976734533896	6.08832791807795	0.10089833933719028	1.7835482294713634	0.40426316845188226	2.905687642417554	0.32842397634198056	5.406026672173943	0.9056744871972673	0.4346814400951189	1.3307783256849153	0.357727021982298	1.380886562401272	0.31364037894879104	1.0	0.0	0.0	0.0	1.0	1.0	0.0	1.0	0.0	1.0	1.0	1.0	1.0	1.0	1.0	10.0	-55033.941080956065	0.0	0.0	90.0	-1369.3611392509927
491480000	-56804.0008460274	-1375.96951468733	-55428.03133134007	0.45110785081084737	2020.8886181765865	53.8932614627384	0.5991569225876785	2.266091169922916	1.8229675850131035	2.5079423752831476	3.431299765759888	4.09320396574931	2.0777229518991716	3.087309642313056	3.135438134594407	3.202626984522702	4.294125294666304	3.736060721050506	1.7013968689728012	1.1393494245110516	0.6296656954922186	0.2767273854332856	2.4904818961912065	1.083012777630905	-0.1261642180151163	1.5770123867447658	-0.026885468994125264	-2.7538990715097547	-2.8272775477229013	-2.5913161493901478	-4.1556415860821785	-1.153208742667744	0.468	5.038705281397492	0.2903613071717996	0.18167698788110873	0.1931676320168917	0.33479407293020275	0.4941208347281899	0.6897767182108338	8.520311674991132E-4	0.746864226469315	8.520311674991116E-4	0.7468642264693142	1.0429257179421738	0.37474427740152416	0.22754375808118021	0.25399409408182994	1.3233040486142782	0.45568514244672426	0.11798583180213325	0.43610376845727594	2.9091153171668713	1.5827104982168014	0.289064019071568	0.7549040112681769	0.47429980284611917	0.9688276223346122	0.484277017073055	1.0	1.0	1.0	0.0	1.0	1.0	0.0	1.0	0.0	1.0	1.0	1.0	1.0	1.0	1.0	12.0	-55054.32459029255	0.0	0.0	82.0	-1314.5360367082665
491490000	-56871.30400941877	-1411.9703497492042	-55459.333659669566	0.4442613378212505	2020.895464689576	53.96342414082187	0.5750841363159815	3.026114896469586	2.41581808282984	3.4382969344209564	3.932298695950526	3.139323750634525	2.332274040792343	2.8992061530030444	3.43533660948327	3.1520834502290898	4.6234405012480355	3.593484870175864	1.7598150790938814	1.4434465863952066	0.6148246900847621	0.41633074301839457	2.3631905930404753	0.6599567252648821	0.3563785392733488	0.43649858973713396	-0.2157081938374058	-3.02159119634254	-3.996311853507723	-5.282188118264136	-7.549580360465596	-8.440017417698424	0.468	4.663508640359909	0.2920405706467685	0.18326712071279536	0.19035564818096035	0.3343366604594785	0.6185713992741924	0.7256653847576929	8.27060890684028E-4	0.7494747896765375	8.270608906840277E-4	0.7494747896765378	0.47818714787575023	0.9464495065939372	0.6245261640112619	0.03110341869701281	1.3361823087803235	0.4929100543889481	0.5381015490228283	1.0850301271602547	0.3846211646841882	0.8495460229009089	0.33445967271217963	0.646046167487293	1.603786827623336	1.1297842720776234	0.5433291758249895	1.0	0.0	1.0	1.0	1.0	1.0	0.0	1.0	0.0	1.0	1.0	1.0	0.0	1.0	1.0	11.0	-55071.97897200729	0.0	0.0	85.0	-1353.224462852113
491500000	-56822.52848282326	-1419.6953250709173	-55402.83315775234	0.43536621041849	2020.9043598169787	52.95721599462926	0.5144401834085378	1.0675431678445877	1.7741730829699338	3.172814023959223	3.545665565336646	2.5451657806512653	2.22690140074276	2.686832701119522	3.311323345792657	2.8978090359666955	4.628995972744191	3.026802805129831	1.8249710310098857	1.5147143112286743	0.5815608525851275	0.19925761879993625	2.380622292874559	1.3055255460511623	0.20725468019778356	1.0600059861145241	-0.28178354972728314	-3.4560299315269893	-4.050039805836078	-4.611632508928966	-5.539934648805749	-6.127609799597148	0.468	5.064936409463981	0.2951579364882519	0.17757458060393588	0.19057476188285244	0.3366927210249625	0.5988113142281015	0.728236578873352	8.20473059622836E-4	0.7844551158047438	8.204730596228355E-4	0.7844551158047468	1.642847758689177	0.42607970580825133	1.1514550851233398	1.5520914088782531	2.0348345449944905	1.443312475095691	0.2691767861987265	1.4283328921256786	0.9850583320018004	3.101485280548702	1.812267082469578	0.6911711418613902	1.5149785454752964	2.2181573646392407	0.7182243682672915	1.0	1.0	1.0	0.0	1.0	1.0	0.0	1.0	0.0	1.0	1.0	1.0	1.0	1.0	1.0	12.0	-55043.402050800425	0.0	0.0	78.0	-1347.5786793827701
491510000	-56861.54476433794	-1431.0821015410854	-55430.462662796854	0.41978885860646165	2020.919937168791	53.52134355200772	0.6157778881559905	1.611663045994511	1.9043301011646845	3.3458346555944387	3.4450370630809997	3.2701103530204563	2.3126317925505826	2.6895376709308225	2.822993075458547	3.227690318349125	3.8902662827863184	2.734128655154221	1.9202772040129614	1.4492039813353206	0.467210509636231	0.7832748813157335	1.9832519157161566	0.8970424642392479	-0.014682970931441316	1.0711241943094034	-0.01351036797621459	-3.649339066934268	-4.754523155131337	-6.414099412194206	-8.105101133294454	-8.160534314518728	0.468	5.276144925081032	0.2922986736873412	0.18248960062445557	0.18905519348279573	0.3361565322054103	0.42997824772886584	0.7101771335075516	8.147193375311435E-4	0.8532595729094886	8.14719337531143E-4	0.8532595729094894	1.5387534929546705	0.5632514285746807	0.8571047197551239	2.549224795686646	2.6195871736950522	0.8252605334273952	1.1737149897732913	0.5118163762275965	0.053806285847250085	1.4775620364125845	0.9814663298722623	2.1133021958639824	0.8436317519751382	1.3831351940478087	0.5767930943822145	1.0	1.0	1.0	0.0	1.0	1.0	0.0	1.0	0.0	1.0	1.0	1.0	1.0	1.0	1.0	12.0	-55045.75410399152	0.0	0.0	85.0	-1357.825016558011
491520000	-56858.80229687706	-1433.3790094995531	-55425.4232873775	0.41991571869171807	2020.9198103087056	53.70189770123154	0.3513894894503015	-1.2676637541834181	2.346004343492856	4.168262655795054	3.7400020714455815	4.345872761390233	3.4835680540351115	1.7624997697619378	2.6807487103071868	3.787579082850051	5.352285650701355	2.8099280190973364	1.911444242554923	1.2589857412602865	0.7640709795578888	0.7791490414274679	1.8292657061358026	1.5835340590517095	0.17685962944733602	1.083350704326838	0.14049657714049635	-3.3758516821905555	-5.137881774865549	-6.741948183138867	-5.048072876822688	-5.051877176263963	0.468	5.524542941507941	0.29066953728016187	0.18212855040289277	0.18943231300202212	0.3377695993149259	0.8537688309412851	0.7537974989566502	8.070255269962544E-4	0.7731573880963292	8.070255269962533E-4	0.7731573880963307	0.6711900442247082	1.8668689870216444	0.7386947121169959	0.10538330942244253	0.9607941207948458	1.080393695802306	0.20527931046791556	0.7051028823964558	0.013410447603059495	0.8034392926178316	0.5313925775221232	0.5596360043191263	0.3714085970418781	1.6144928095537032	0.7343733303840507	1.0	0.0	1.0	0.0	1.0	1.0	0.0	1.0	0.0	1.0	1.0	1.0	1.0	1.0	1.0	11.0	-55033.81394750887	0.0	0.0	83.0	-1373.3863568291458
491530000	-56836.19448996414	-1446.70844615873	-55389.48604380541	0.43735135988420687	2020.9023746675132	53.94071525951559	0.6084159778620291	0.012267979643551197	2.230965198056208	3.9313228894288557	3.9585728377682603	3.761984345131165	3.3479039375031525	2.618717706917834	2.654299471176249	2.7836549861805873	3.6820168298996734	2.8021552991813135	2.0927511143010413	1.4842630838621318	0.7251829950904354	0.4934141327458039	2.477143828686554	1.3332702260456468	0.022438928565627722	0.6434298417134892	0.43489633964411534	-3.0674060887247783	-3.708791622570496	-4.712666796993725	-4.699414152155563	-5.271228477714003	0.468	5.834953015941796	0.2908423499948244	0.18026980007969734	0.19352355817439987	0.335364291751081	0.6610131951897337	0.7264407596587815	8.685913061750955E-4	0.8803084084312955	8.685913061750938E-4	0.8803084084312952	1.5891060462254492	0.7889399990150411	0.6004882861150781	0.030267601180403798	1.3354840884521604	0.6029777124304554	0.37498902095797076	1.3148419991333407	0.5817916593194848	0.7056354219729902	0.48059473187985435	1.8345904931977781	1.1999434241626494	1.5360418908257178	0.42376302133122457	1.0	0.0	1.0	1.0	1.0	1.0	0.0	1.0	0.0	1.0	1.0	1.0	1.0	1.0	1.0	12.0	-55014.43240182319	0.0	0.0	84.0	-1375.6950582545173
491540000	-56818.46280757841	-1419.307025946714	-55399.1557816317	0.4260080863582514	2020.913717941039	53.81981418215629	0.3857764916167975	0.1768230438937335	1.7643137265627504	3.171124823422794	2.861256110709572	3.3612983590635004	3.9449623866429917	2.5472977348161896	2.6000045242511747	3.174034208725125	4.322053128310897	2.715694246285788	2.11831051373114	1.862610453533731	0.5802781370065271	0.3555856330619209	2.0867646227782894	1.5890001633719433	-0.16526733310110636	1.4944822595333531	-0.11288439070188797	-2.9282210835349143	-3.6394478265569257	-2.883620178752187	-3.977439829790196	-3.611979080229948	0.468	4.892909980936609	0.29236287007738027	0.17983933980925204	0.19216515891295077	0.3356326312004196	1.2018637320995111	0.798628961821666	8.437994173161485E-4	1.053546414214004	8.437994173161469E-4	1.0535464142140025	0.6698221944908576	0.7903354701479556	0.38227586175558	0.29332344760453	0.519586899992348	0.5121936690165868	0.7605575256599496	0.5051255736103208	0.7490533940175312	0.340087190340964	0.3426644583204226	0.7798235494011286	0.5958943070935586	0.9722319518706514	0.13442019614262382	1.0	0.0	0.0	0.0	1.0	1.0	0.0	1.0	0.0	1.0	1.0	1.0	1.0	1.0	1.0	10.0	-55023.32151254197	0.0	0.0	89.0	-1348.134146643014
491550000	-56883.197004914575	-1439.7849985405119	-55443.41200637406	0.42899832995489257	2020.9107276974423	54.260006549315705	0.9745213503597471	0.18182543063359846	1.7009256664759864	3.4861365970863765	2.7097153918933996	3.2919920219490186	3.2238344433186157	2.596856429331905	2.664161676081175	3.4502588414579747	4.0042327113584735	3.1893818409290158	2.095907527531429	1.6801227390162272	0.7834803803525203	0.4731005404981927	2.2009479584457154	1.6017621947600347	0.011176158584586475	1.2116954202448262	-0.4930567470769298	-3.095252548204011	-3.5449687651214656	-3.323952421745007	-2.146219863009211	-2.915903370478185	0.468	4.804694974317963	0.290813971802663	0.17993233663834893	0.1871843046556103	0.34206938690338046	0.730051155610811	0.7668602516587247	8.113640687509832E-4	0.660978945656809	8.113640687509826E-4	0.6609789456568103	0.9268234108231757	2.483489311024351	0.43356572273133936	0.3539471111032058	0.8173535967524994	0.4049381529436662	1.5549208160027657	0.44265960261308474	0.7783832398865166	0.6590186907408832	0.4188623946269698	0.7861345166036278	0.34624477292485956	1.2562717645194985	0.8460803003070384	1.0	0.0	1.0	0.0	1.0	1.0	0.0	1.0	0.0	1.0	1.0	1.0	1.0	1.0	1.0	11.0	-55048.189465600764	0.0	0.0	86.0	-1383.4088767005749
491560000	-56899.73606026957	-1430.0349906417475	-55469.70106962782	0.4349994272776551	2020.9047266001196	53.21312087480478	0.553482538796818	2.4247895860822353	1.9637393273806054	2.6371936671138045	2.300746232707512	3.188035924394879	3.2791840856497516	2.307666201401045	2.5168037177273277	3.6472559555479585	3.658970869247603	3.538205069644468	1.851768101676296	1.795435318658687	0.8334719363655473	0.6405183839852039	1.866213302598387	1.9331296635306732	-0.3503631028636504	0.30932249243148097	-0.28128123288130663	-3.17761472427114	-3.7827754539571194	-5.7790216356571555	-7.141844847013802	-8.295505528068066	0.468	5.043099385478731	0.2943806276585384	0.1780307590201043	0.191358370707957	0.336230242613403	1.2623888321571137	0.7823562127980315	8.41740609617359E-4	0.8587301019666496	8.417406096173619E-4	0.8587301019666491	0.9730696480903797	0.5302734993379729	0.11413775895571596	0.630780795319839	0.6857029634157562	0.3223105688977718	4.74184778459859	0.42325473071570147	1.6374542015878137	0.2898034230190426	0.22674517388820165	0.4953117581063324	0.45835947636325813	0.8636463664927257	0.31800596809666076	1.0	0.0	1.0	0.0	1.0	1.0	0.0	1.0	0.0	1.0	1.0	1.0	1.0	1.0	1.0	11.0	-55085.513930867484	0.0	0.0	91.0	-1362.919328494837
491570000	-56886.29129669786	-1423.5813619990652	-55462.709934698796	0.4312210821218203	2020.9085049452756	53.60295077948145	0.8374576353414521	1.4000405806067893	3.063103963376558	2.884623952613245	3.4334739218888206	2.7835984947967947	3.521682254964839	2.773469489770407	2.434509942803047	3.8516051781882554	4.030499342566844	2.94163209976929	1.923092273251423	2.0855902304347618	0.47691747491530384	0.5336226942190093	3.17656759955851	1.7430877297204788	-0.09029325102455271	0.7358419944059005	-0.15724450409144738	-3.120288562819834	-3.410812689193473	-4.481965787495237	-3.6929776293843783	-2.5888251795774044	0.468	4.7664981247696305	0.2954973517079001	0.17901936776980573	0.19393470420086495	0.33154857632143186	1.8431748240584007	0.8214546773803726	8.833498163444534E-4	0.8604657032638594	8.833498163444526E-4	0.8604657032638567	0.6230050023782627	0.5281518093281752	0.4325573643917942	3.3580433507665237	0.9016568285504672	0.24732664245171826	0.1902083358696146	0.39241397817200135	0.46297968961906893	0.5466748626475889	0.3109345432795865	0.7851907993768624	0.25107454371579746	0.9175819792912951	0.4903527148424044	1.0	0.0	1.0	0.0	1.0	1.0	0.0	1.0	0.0	1.0	1.0	1.0	1.0	1.0	1.0	11.0	-55088.407360837096	0.0	0.0	84.0	-1356.8152195803902
491580000	-56906.09393855506	-1417.4939421894487	-55488.599996365614	0.4368236403199546	2020.9029023870773	53.38065956901408	0.4222329489426689	4.163974270399932	2.416524094825817	2.7025505996884363	3.3935675205699085	2.716997301638459	2.5876731713610868	3.407566916513839	2.1585343200268254	3.7414488872802933	3.5388239971195885	3.0213021104900464	1.981252222036065	1.3997010904353806	0.5247748532713579	1.0159287417283087	2.5788835248279907	1.6988369227086477	-0.0736508081289336	-0.0018578086200462807	0.24139444631187104	-2.9150436332426666	-2.2455188337874827	-4.695617712290047	-4.981394751413883	-4.979912360634575	0.468	4.896047195152052	0.28784409146353196	0.18096008734186225	0.19026803552752417	0.34092778566708426	0.5675078011806877	0.7231601190074141	8.930277285665643E-4	0.6763457396251926	8.930277285665647E-4	0.6763457396251932	0.6232369225876724	0.5720182592863038	0.047418953694642024	0.181043997613677	1.3877127868626333	0.5823668935431278	1.5056688140000558	0.9271418929753473	0.06146557605616919	0.7397729088318233	0.15600696276152182	0.9087632084313758	0.6681372007253488	1.9449045693243232	0.44762834135392043	1.0	0.0	1.0	0.0	1.0	1.0	0.0	1.0	0.0	1.0	1.0	1.0	1.0	1.0	1.0	11.0	-55081.70825158368	0.0	0.0	97.0	-1363.7498837872045
491590000	-56868.78340086376	-1412.2360552548635	-55456.547345608895	0.44065347843198327	2020.8990725489653	53.784597156445926	0.7974084738397631	1.3389058914801164	3.0625470634260097	2.558421765691935	2.919316166202985	2.9144312942721835	2.4221653880951917	3.557573640802838	2.5709976125441676	3.0538963782517605	3.5643766443006966	3.9609761932762564	2.0596602750236697	1.452610106723138	0.6036814147852575	0.6064943729500448	3.1838553669993397	1.8745594014575746	-0.03744037592269968	0.1885161165592049	0.5554969929945508	-3.136202367234362	-3.4180538560436027	-3.036655045250317	-2.3513527748121796	-1.9502567532856396	0.468	5.183892133454944	0.2914076945135001	0.17815997394178068	0.19211075896521979	0.33832157257950196	0.7303646372723591	0.7657154190012556	8.182042969508886E-4	0.911212069538688	8.182042969508871E-4	0.9112120695386867	1.0493776082178592	0.19253631652866043	0.15116563960361296	0.34669474172371223	1.484613751573211	0.9482895369246651	0.16865788226308887	0.3216744889317183	0.0854747494471421	0.42815835846365513	0.3594318659789959	0.7211216334263784	0.3517567042718878	1.3629675856981436	0.40094578889317706	1.0	1.0	1.0	0.0	1.0	1.0	0.0	1.0	0.0	1.0	1.0	1.0	1.0	1.0	1.0	12.0	-55047.24474809768	0.0	0.0	94.0	-1344.468386397315
491600000	-56912.05735568473	-1453.3530388015542	-55458.70431688317	0.4317177145047923	2020.9080083128924	54.39261347548527	0.7430300824080878	2.471163195871021	2.864330796884564	2.373322878497148	3.4337286436217287	3.7210933603467127	2.489634320753372	3.076583128467899	2.1997387867139246	4.098386878387937	4.016090453625749	3.373567184087654	1.8595254374303323	1.611571711769371	0.5951098151782287	0.9477884009923535	2.5268676235655847	1.6736581385755296	0.21291954374534786	0.10765986861894376	0.4985180929305013	-2.7069003747441887	-3.8422807519400495	-4.8090609656460055	-4.104088340312539	-5.309497004488592	0.468	5.467116326670953	0.2927746858107508	0.18154910097115293	0.19054140114688198	0.3351348120712168	1.1552679611467545	0.7885559990456911	8.696732725768174E-4	0.9027461898539729	8.696732725768157E-4	0.902746189853973	1.579064239245876	1.9297872017587574	1.2523924788799643	0.38784347641619615	2.739678699714735	1.9458812539611385	0.0397408696743233	0.5938324039559173	1.2087188923245968	1.2534505609579212	0.5094054971479431	1.7471514487373079	0.7907345869167772	1.1922286262199622	0.4791322377812895	1.0	0.0	0.0	1.0	1.0	1.0	1.0	1.0	0.0	1.0	1.0	1.0	1.0	1.0	1.0	12.0	-55044.37599849261	0.0	0.0	93.0	-1375.3706604435722
491610000	-56902.88869466689	-1423.5919750838893	-55479.296719583006	0.45735853282491906	2020.8823674945725	54.738193941785	0.8791418372385863	2.2616639953317685	2.0143615092128417	3.1612565465458626	2.724650398518822	2.4466944929948955	3.636048965557579	3.124415791222722	2.007256549569588	3.557642859968292	3.822334206864351	3.9619216773546464	1.8365089183635879	1.0751368791368883	0.7593871064907916	1.076870462239552	3.8323693867365733	1.3112097732696366	-0.3321679811075797	0.14517060034101203	0.226112115870793	-2.9272805998349387	-2.233360195022389	-3.7041320843477434	-3.1605418340981477	-3.589880631352023	0.468	5.644557186195399	0.29183323629122515	0.17686622387576587	0.19217119933569352	0.33912934049731797	0.7981516744641661	0.7538644980371046	8.139186529932733E-4	0.8201551237768275	8.139186529932734E-4	0.820155123776828	1.0197347845560465	0.8932373049811322	0.2889788665133621	2.693315830928447	1.2804877768474587	1.0547309913868557	0.5156683919499621	0.504348952783211	2.8309251644961018	1.4273123822092655	0.35250846044169437	0.7995454399633121	0.6340145898704599	1.4571171777029497	1.1779726840232565	1.0	0.0	0.0	0.0	1.0	1.0	0.0	1.0	0.0	1.0	1.0	1.0	1.0	1.0	1.0	10.0	-55048.34094259608	0.0	0.0	102.0	-1355.5589950923115
491620000	-56926.154314495594	-1458.213317159851	-55467.94099733574	0.4312376596687539	2020.9084883677285	55.15742327078193	0.5049817973887019	4.267265514135375	2.833348799071586	3.3327868857912244	3.314425271672206	2.8808960640722536	3.397528150339737	2.467017256209155	2.5178186063690897	3.0574132568681534	4.150501307560124	3.772456114078688	2.314861347410371	1.329358318036447	0.5629054121611282	0.9274357263580928	3.803856238965371	1.1804066114566178	0.12220301650252015	0.5122059619259546	-0.15304223147448232	-2.631478339220475	-4.63422166660023	-4.996541496454653	-6.440961774317623	-8.049478160498827	0.468	4.789112426292637	0.290882882542183	0.17855854852815642	0.19499942343969445	0.3355591454899687	0.935922419276289	0.7745175711693222	8.458914960888884E-4	0.8862351143921756	8.458914960888846E-4	0.8862351143921751	0.5803458075855177	0.5539157804077006	0.0020981078425582984	0.15807857975258174	1.071701706475283	1.239107110532814	0.1425072602059001	0.8342624419237441	0.7180965359819511	1.692389925405031	2.374351894511834	1.4293633975298217	0.765479377319206	1.5245595716055858	0.8113684511611335	1.0	1.0	0.0	0.0	1.0	1.0	0.0	1.0	0.0	1.0	0.0	1.0	1.0	1.0	1.0	10.0	-55061.29032128996	0.0	0.0	93.0	-1389.700306483168
491630000	-56862.1694463513	-1430.74523508617	-55431.424211265126	0.4507527758974043	2020.8889732515	55.23837406124415	0.50867015640775	2.571629728040697	1.8332199737297525	2.6615281834185893	3.1899833193198934	3.6631566315614856	4.133021146333117	2.5445857118591215	2.337760936670399	3.4243234279375647	4.8629905325615335	4.714360438866139	2.1054334660647345	1.11360879704281	0.4469919707870942	1.08523769922413	2.8181852858791356	0.971844040969931	0.14253107908828533	1.211203509541473	-0.0618852908374196	-2.2863113716717898	-2.911064668899618	-3.6491556021945173	-5.392686997162036	-3.6665848198663236	0.468	5.193727572220276	0.29427919564244204	0.17693681163258493	0.19109698204723874	0.3376870106777368	0.5726196218062253	0.730082866048127	8.213997435132319E-4	0.8368569044423092	8.213997435132303E-4	0.8368569044423079	0.3693184088586659	0.33048995535035564	1.9237660976212948E-4	0.9368400906790418	1.5441717582039394	1.2554364956924344	0.18011119201107012	0.5434994404581305	1.8177427655115233	1.6370194627353731	0.3142219691812177	1.415671417893398	0.4220603547457762	1.8061826372745984	0.5294457097305938	1.0	1.0	0.0	0.0	1.0	1.0	0.0	1.0	0.0	1.0	0.0	1.0	1.0	1.0	1.0	10.0	-55035.393699444925	0.0	0.0	94.0	-1366.3193970100222
491640000	-56899.51001453506	-1446.2933990868214	-55453.21661544824	0.46485872180825305	2020.874867305589	54.97646640889085	0.7470477395035282	0.6288619109769713	2.706320916310275	2.406577614004818	3.685400218221952	4.084923045313098	3.66540769616783	2.2740034014230806	2.1871347093534537	3.171504247217557	4.0969855139804965	3.4563624608051358	2.2839017794955727	1.0263193435328508	0.8460912004172576	0.883738225447857	2.6325491734937754	0.9130482263669502	0.09962155520856975	0.4083920302361432	-0.32643714418174663	-2.99571752157634	-4.308879863982414	-3.6029044750902077	-4.754612206143518	-5.299330827250747	0.468	5.158435806091864	0.2937501480180689	0.1813795639420939	0.18549341269343853	0.33937687534640126	0.43545971947979806	0.7251898379113793	8.050989073646989E-4	0.7053473613522345	8.050989073647005E-4	0.7053473613522357	1.8809957983656966	0.986782014376767	0.02639817626320387	0.06639706184568735	1.3827759634813013	1.1953561244311368	2.0769087911626816	1.0835781584115614	1.9284233800357329	1.9677069171982662	0.20198044810147162	1.1529963307135884	0.6116221986175306	2.3995086316366967	0.8504609067531416	1.0	1.0	1.0	0.0	1.0	1.0	0.0	1.0	0.0	1.0	0.0	1.0	1.0	1.0	1.0	11.0	-55063.37902673034	0.0	0.0	86.0	-1382.4317810853252
491650000	-56857.92660858744	-1405.1887406850844	-55452.73786790235	0.41991389598873496	2020.9198121314087	54.70118282353441	0.33357678143628344	5.451202265834862	2.6674349449798624	2.1633516940040773	3.122383104808009	5.593889413052109	3.8003927617258335	2.227810942233665	2.1236549399804003	3.654384199962259	4.071109447675607	3.121927335985205	2.530691143934305	1.1263608348465077	0.428882936228171	0.8947942539774519	3.0335703613768272	1.3172699370474008	0.21015692983309256	0.6113025479226739	-0.2875055804454058	-3.3423717353684506	-4.12987416419626	-3.8852958001601023	-5.405903374325758	-4.367706417589934	0.468	5.784662935766152	0.28730059606510855	0.1804345152344656	0.1931345533031117	0.3391303353973168	0.41418590577849396	0.692887529420955	8.306600817296506E-4	0.6737880719338306	8.306600817296496E-4	0.6737880719338301	0.28714899211559336	0.650155444119418	0.9067043702813178	0.21381013546253874	1.7356650879784672	0.5976160148976485	1.1460435950149364	0.6452040865175336	0.20221162374830906	0.4330210648404351	0.8812382965548283	1.0949970064030765	0.1827046504064146	1.3309432288972982	0.45410070110988743	1.0	1.0	0.0	0.0	1.0	1.0	0.0	1.0	0.0	1.0	1.0	1.0	1.0	1.0	1.0	11.0	-55041.33277926485	0.0	0.0	87.0	-1351.0009839438549
491660000	-56845.15063118189	-1398.930121401959	-55446.22050977993	0.41660937057579633	2020.9231166568215	54.79576060076729	0.7537047502537649	3.2078879140793406	2.390306913058592	3.3320504515792897	3.8731919380895095	5.1320330113879145	2.941817297849004	1.9482064951767686	2.625323728890886	3.2144703969739328	3.765231088094573	3.4592906510498755	2.324696140213526	1.4300507024414195	0.5202062940792075	1.3484746500635747	2.9302973559213275	1.1159323565749026	-0.14106009121764157	0.6253153625756027	-0.046685577525596475	-2.9713145903023297	-5.397471925562895	-7.046543633269763	-7.918413501486313	-7.744284581249263	0.468	4.86442330517405	0.29674190544877094	0.17810136020513773	0.1905112204889046	0.3346455138571894	0.4805946422347278	0.6576808979217622	8.371733539762747E-4	0.6085774926191534	8.37173353976277E-4	0.608577492619154	1.0411438308475973	0.8558963548756838	0.5259390327898814	0.10029310437043285	1.8558957139652088	0.6501979979132144	0.4655642068763295	0.9012187733732859	0.6274532461962389	1.8573984164686081	0.6136871016300877	0.9045385558390392	0.5935437762662773	2.3270628244296714	1.2930068487209438	1.0	1.0	0.0	0.0	1.0	1.0	0.0	1.0	1.0	1.0	1.0	1.0	1.0	1.0	1.0	12.0	-55029.04662142595	0.0	0.0	91.0	-1341.4398124171883
491670000	-56868.37715321974	-1445.197664207999	-55423.179489011745	0.42186300099949725	2020.9178630263978	55.145786736724034	1.039752533044035	1.2369112217870502	2.2283001558121387	3.4054596499117262	3.338202322243986	4.270093123764495	3.198820068603844	2.2411538969788123	2.499301001224845	3.360656696354926	3.7618635498026647	3.116309768344386	2.314508061104927	1.464491249135753	0.3600458847915491	1.4865581561166192	2.4121221107202153	0.9132462060748745	0.08539240838917225	0.1727332776552788	0.2192983890288584	-2.816724032295329	-4.455993845423377	-2.612493343141682	-2.5316502921623343	-3.51386762239404	0.468	4.904476683343892	0.2924128268025972	0.17952012331404985	0.1904393313273456	0.33762771855601	0.9347181882025956	0.7783925950701562	8.640985853139217E-4	0.7814283421722208	8.640985853139215E-4	0.7814283421722203	0.8441064389260894	1.455657931031737	0.22327392740047883	0.6625102552939075	2.2536341500365924	0.8027562291824435	0.9709895944572356	1.73961024799269	0.3079291725594013	2.0766288699192934	0.922653495133912	1.3478467002019907	0.6778638844683718	1.947374299822786	0.7937598303724415	1.0	1.0	0.0	0.0	1.0	1.0	0.0	1.0	1.0	1.0	0.0	1.0	1.0	1.0	1.0	11.0	-55035.08192306714	0.0	0.0	88.0	-1376.4979684964142
491680000	-56844.68763157471	-1433.4020808414423	-55411.285550733264	0.4212631072588281	2020.9184629201384	54.43208634533635	0.4173219108610032	-0.5162281784826911	2.3705860576627322	4.528358734388201	3.8185145411761394	4.310834939551293	2.8669049560004485	2.0711339928907995	3.0555902320954407	3.0311263487717577	3.3003679183872943	3.3111698462707437	2.4817115630300064	1.4319879030192342	0.39054988146597835	2.165903423617551	1.9940450763384066	0.9263675241012851	-0.07190188612888858	0.7368204414388516	0.3815263101144202	-3.0780042754659576	-4.791176796313818	-6.431405710472403	-8.167731552193953	-6.734848588576435	0.468	5.015631147858285	0.29245167698257307	0.18250546575631493	0.18750916103611334	0.33753369622500123	0.5722822766301554	0.7260615285361621	8.258263216682223E-4	0.6983675849913558	8.25826321668222E-4	0.698367584991358	0.7816864038275072	1.687045236318111	1.038661960644608	1.1501511747056743	2.2535789859358832	1.0603132964169457	0.6054616243598318	0.3169305182455038	0.9098625074601981	2.0098273145463588	0.2581647574715289	1.210982920287714	1.7548954269612496	2.87550307111005	0.6159242338894773	1.0	1.0	0.0	1.0	1.0	1.0	0.0	1.0	1.0	1.0	1.0	1.0	1.0	1.0	1.0	13.0	-55025.95447146543	0.0	0.0	81.0	-1365.1765903083344
491690000	-56827.22831801943	-1441.0489279478004	-55386.17939007163	0.4317784610353957	2020.9079475663618	55.613547383743786	0.430403864758348	0.8361630999989127	2.7746952914401244	2.6775015582377573	3.8895218215633185	3.9801765633688424	3.0249709703843513	2.053381788188299	2.7682144314206916	3.027624348046587	3.498811355478576	4.052081046945468	2.6401426630209976	1.3410278501792892	0.46265583495146845	2.180424812017834	2.2669762117670444	1.2578744466535137	0.07519863639952047	0.9185430062147057	0.2709272287075774	-2.5985778344078225	-3.7448395277701545	-4.598570872753312	-3.7432555975448465	-1.7932612096473672	0.468	5.240801897096559	0.2924619624740354	0.1798980537610066	0.19176762794063992	0.3358723558243206	0.6859582081462496	0.767498819412754	8.06858337173914E-4	0.6655332164832566	8.06858337173914E-4	0.6655332164832557	0.5529638390517859	1.257027473061933	1.0217233398640688	0.6285124765115746	1.0712142953024106	1.1280299814199222	0.14500059624792422	0.775372986132383	0.7079402416824465	1.0869289047887045	0.7751716561732692	0.2852105581903602	1.1077402391512683	1.6940343264685869	0.7009946048198956	1.0	1.0	0.0	0.0	1.0	1.0	1.0	1.0	1.0	1.0	1.0	1.0	1.0	1.0	1.0	13.0	-54998.7988568829	0.0	0.0	80.0	-1379.1303689678966
491700000	-56801.18961519702	-1417.691801971516	-55383.497813225506	0.41846790301841535	2020.921258124379	55.17052421563089	0.25614530755244647	4.628448000029213	1.9615306325868258	3.038449874687068	3.119909219791651	4.068975366029733	2.84421311103814	2.0409338891631306	2.95872969385306	3.4467613234359926	3.3772583745778215	3.8080200286428547	2.9469677782539483	1.4378714592872104	0.2680665972712301	1.7560253792109826	2.479132143982123	0.8163780397168059	0.11005559478031547	1.1421096385229261	-0.23265348756682414	-2.827395911749973	-4.666586497557652	-6.8187019428038305	-9.824229086731725	-10.33664561439749	0.468	5.08109978289317	0.28828384165572646	0.17736172381420456	0.19206681996015115	0.34228761456992035	1.0102638345412016	0.7839673034844936	8.136742804102236E-4	0.8001816766176497	8.136742804102227E-4	0.8001816766176492	0.321919191538255	0.7423085061320073	0.575080305455339	0.13945141626024776	0.6838191225823265	0.7412187324917248	1.7707577407258146	0.28818910554825256	0.027710559231970782	0.4974688464107795	0.4754041875650848	0.37048763362710635	0.47960603524054535	1.381989466697132	2.215369987327964	1.0	1.0	0.0	1.0	1.0	1.0	0.0	1.0	1.0	1.0	1.0	1.0	1.0	1.0	0.0	12.0	-54992.00003731245	0.0	0.0	87.0	-1353.1300440614382
491710000	-56817.04431963366	-1412.735425526433	-55404.30889410722	0.42113696535198675	2020.9185890620454	55.487311852113315	0.406944518694149	2.182562171605864	1.6652054795696367	3.1800670018536414	2.9285516660421487	4.447213716660686	3.133706520580009	2.0051301667098187	3.559504091047028	2.9250112113154367	3.309213732739837	3.4380054720986464	3.099305324058582	1.362233647579655	0.33061025815938616	1.8416715435529087	2.8371144652934137	0.7006583198445651	0.06644486441659452	0.4848856727491268	0.39115947667456424	-3.0227996841783127	-3.380572073804478	-2.530069094336226	-1.3375426475286374	-0.5201265844214644	0.468	5.767092205375119	0.2900185402750976	0.17747457181778406	0.19195397195657166	0.3405529159505492	1.0260556353858674	0.7900978448547628	8.169131967550777E-4	0.795357554977293	8.16913196755078E-4	0.7953575549772925	0.4081370757410784	0.413346044361052	0.14397284573607783	1.4362226763860728	1.08031605403215	1.7702765805452583	0.2060960652290307	0.6594520924973444	0.4877521741577762	0.9544177820604933	0.35678090819907476	1.0417689960031635	0.7129374239017919	1.4336519117026776	1.9566993314007262	1.0	1.0	0.0	0.0	1.0	1.0	0.0	1.0	1.0	1.0	1.0	1.0	1.0	1.0	0.0	11.0	-55002.50734855287	0.0	0.0	88.0	-1347.4784450580717
491720000	-56860.6158724289	-1446.884953483248	-55413.73091894565	0.4215142212873176	2020.91821180611	55.20152907681732	0.9933173370375491	1.8817773563754532	2.1708947848183247	2.0960284495724983	3.231102071880858	4.10796215660889	2.7768869096231987	2.5339295259591323	3.142621337906652	3.0133327551742566	3.7129387438368036	3.258120174209566	3.0979636677082105	1.19397873075469	0.28286739949299083	1.8229699072829126	2.6899534353857133	0.5364648145154299	0.252982223627306	1.1662064405558619	-0.29708745449251406	-3.133090925268144	-4.7991117175499864	-3.9977552881678853	-4.861306045960125	-3.5734482456760333	0.468	5.091197478451292	0.2923906653189844	0.18045413793886342	0.19079181649345242	0.3363633802487023	1.7655187326126405	0.7951900725798138	8.885912467487874E-4	0.9571828501074897	8.885912467487883E-4	0.9571828501074914	1.416388785011323	0.4930217927816605	0.22178614358437695	2.0284374138350882	1.51392625088089	2.1762770789932304	0.385786364142068	1.224777517095143	0.15859898153382637	1.0892293628111798	0.3662669081057935	1.643646724590398	1.0221812768807672	2.1341707572988637	1.2952080178263947	1.0	1.0	1.0	0.0	1.0	1.0	1.0	1.0	1.0	1.0	1.0	1.0	1.0	1.0	0.0	13.0	-55020.74785731251	0.0	0.0	90.0	-1361.7695289416524
491730000	-56810.57171668507	-1408.6961695072828	-55401.87554717779	0.4177578372942778	2020.9219681901031	55.60528398105443	0.33072676002250245	-0.1963732830827693	3.2513929916164344	3.0648650086073053	3.882602312852401	4.587668796635836	2.2644740378643626	2.28761620992181	3.685358631360425	3.3988737913941875	3.789618480608675	3.3445335017549445	3.375272988464494	1.302175155582717	0.29715105386168417	3.099546982444594	2.887147541951558	0.5759179099324788	0.13804669296578229	0.04969144713011059	0.47494852442760577	-3.0427973274376074	-6.341066831057042	-4.461347323636188	-5.7261756749512385	-4.532830552892183	0.468	5.43372770587625	0.29122014690825526	0.17940565509870718	0.1919634098865253	0.3374107881065147	0.8126660351909056	0.7604307731382306	8.300810967795554E-4	0.8108438109338465	8.300810967795552E-4	0.8108438109338437	0.8495761459029549	0.7419760027027824	0.6767561428456322	1.3676015205580696	1.735664688538904	1.5682613678109472	0.1596866692888552	0.7878311569416956	0.7872314998681598	1.1283125858828666	0.7718358249013243	1.4703679035329376	0.7769791792894101	2.4397968637544434	0.624145880612766	1.0	1.0	0.0	0.0	1.0	1.0	0.0	1.0	1.0	1.0	1.0	1.0	1.0	1.0	1.0	12.0	-55002.921495816285	0.0	0.0	87.0	-1338.0601464232439
491740000	-56809.56419310235	-1391.0514418819782	-55418.51275122037	0.41895784321953383	2020.9207681841779	55.775887664320145	0.533509567845668	0.8875660997343576	2.6677608578913725	2.410949593107026	3.8613207410401627	3.54588522354761	2.02120259998368	2.371932586253361	2.903889634802769	2.717353195229215	4.294629106421152	3.2456264613198007	3.8192025783843606	1.498669879977526	0.20513076833119137	2.866995758723049	2.5261929085144685	0.6138943064033235	0.4238377727722772	0.5553969559266971	0.34040071791762416	-3.0448929814183923	-5.797960286860271	-7.205305929455943	-9.039545505584739	-7.442261657805684	0.468	5.235008220601234	0.2951111049785225	0.17562733128023642	0.19079727341094457	0.338464290330299	1.043173080778855	0.8104422910264858	8.085078991746453E-4	0.6498186679125488	8.085078991746432E-4	0.6498186679125479	0.37646064004264274	1.001195319708997	0.832342228779106	0.6198981415159496	3.48122874052813	2.8107610571592994	0.5803905710435872	1.4313007773698758	2.073128997532551	2.7217332768603386	1.5997985588641697	1.270197003940973	0.7232515936859533	4.502849795402598	0.8255581369418882	1.0	1.0	0.0	1.0	1.0	1.0	0.0	1.0	1.0	1.0	1.0	1.0	1.0	1.0	1.0	13.0	-55025.116527416016	0.0	0.0	84.0	-1317.0750079629427
491750000	-56757.28976310473	-1365.4624157621452	-55391.82734734259	0.43892383222190273	2020.9008021951754	56.576709560806854	0.3967673994376667	-0.5890028698407871	5.057718744165046	4.605303812349238	5.399495263252583	4.487006623605442	2.2997110193765313	2.2852651263622157	3.153439568578074	3.2471533707403615	4.03935356736958	3.6437635797928296	3.671557611949205	1.5554765458471171	0.12533515114843075	2.3588782786125257	3.1648936879261664	0.52026247643314	0.31006223011176515	0.5337711784062867	0.2058351516014474	-2.92089812701	-4.608266743534091	-2.250643597313615	-3.517775884252083	-3.0470827557590003	0.468	5.040695556853627	0.29497558137580404	0.1817947361190102	0.19234363572887786	0.3308860467763104	1.3951063266792445	0.802968909526039	8.356871830072749E-4	0.8114920866251566	8.35687183007275E-4	0.8114920866251564	0.5865950177839488	0.4723188368278823	0.07800160853397577	0.22340261836313324	1.7881937878076086	1.3773284271032473	0.830703614405673	0.7670641947137435	0.7514418381738952	0.7218027994147543	0.5489662547843129	0.3269849647551892	0.8041158627305569	3.3010024431396947	0.5816408778247676	1.0	1.0	0.0	0.0	1.0	1.0	0.0	1.0	1.0	1.0	1.0	1.0	1.0	1.0	1.0	12.0	-55010.73469610073	0.0	0.0	83.0	-1295.4964984724666
491760000	-56718.02991338404	-1334.6552979684598	-55383.37461541558	0.41941752607002664	2020.9203085013273	56.57179876982493	0.397868371360323	0.6460966610546315	1.5726287657510043	4.384901725059078	4.778711631967819	5.619682504903648	2.6804815799316803	2.2695264563415947	2.9547129426864966	3.1566571177450253	4.15641795670085	3.785841383512161	3.124635116258998	1.2669907547080352	0.13569379110743116	2.2605119604172317	3.676865697086092	0.6605269836972759	0.36843566488304474	0.4949826634950861	0.4099337884843271	-3.4473293392651017	-4.060095605754216	-2.6642933530270128	-2.4472940357056174	-2.1695607129119647	0.468	4.98253465699833	0.2898450990245636	0.17850369042949318	0.18979475307937096	0.3418564574665748	2.0055852511299874	0.8209575023531189	8.445880242985293E-4	0.7408568095446744	8.445880242985295E-4	0.7408568095446749	0.693500648635968	0.9572493669701395	0.15977838922358353	0.2334484967580278	0.7354594418215289	0.9388315341230626	0.7775928230720238	0.5705301422851483	0.45575833397080034	1.044582829951551	0.9822677658996682	1.3591100800735896	0.6695898143445156	1.2481181620180746	0.6819924111126335	1.0	1.0	1.0	1.0	1.0	1.0	0.0	1.0	1.0	1.0	1.0	1.0	1.0	1.0	0.0	13.0	-55007.13145510447	0.0	0.0	79.0	-1266.7330409279032
491770000	-56711.64906298466	-1302.7632026803321	-55408.885860304326	0.4187778631799361	2020.9209481642174	56.368174610069104	0.27901848802960416	1.0454418974962725	2.324656421291074	2.8000877301179736	4.766318456374766	3.9112536287684785	2.3994062025934455	2.274304420090252	2.8692529274803977	2.7908058958908564	3.486322615304868	5.116005368808206	3.605534016778691	1.2268972424470677	0.28598622488355047	2.8382891567327317	4.32970781915234	0.2845395997918574	0.5843848849735053	0.3068850014963987	0.7622762814269606	-3.3901906378472	-4.781285264624661	-5.990886182051902	-3.769566175039711	-1.715201891772832	0.468	5.495835829703891	0.29184128813965865	0.18388328501410683	0.18874201435993598	0.3355334124863011	1.136027752404562	0.7868180462693528	8.268642708933177E-4	0.5967721827519692	8.268642708933167E-4	0.5967721827519685	2.1110981888315825	1.3341421483483384	0.765812649950937	4.215459728614889	1.6817114019020583	1.3328459682989937	0.20273232694554688	1.2267717964858607	0.25464157256010594	0.6042607309465269	0.26580157283540495	1.043813970731934	0.797300600885691	2.022526536112382	0.22989204703158125	1.0	1.0	1.0	0.0	1.0	1.0	0.0	1.0	1.0	1.0	1.0	1.0	1.0	1.0	1.0	13.0	-55010.04923773613	0.0	0.0	83.0	-1238.5934904732953
491780000	-56702.52430209335	-1288.8513468649087	-55413.67295522844	0.42027725115071446	2020.9194487762466	55.05334409521908	0.16722892745338394	1.0934401886426328	1.7975342429976358	4.210306710474749	4.785085007254395	3.767735017654572	2.1386373749437144	3.116159773215371	2.5403034765362063	3.2058320448037367	3.419039682595422	4.119533788315106	3.7281746003130745	1.1691927424685764	0.2415385490813822	2.4710947495934636	4.051119453423887	0.5711491493788946	0.025952993264832493	0.9694811436718485	0.906116845612598	-3.6332728519505384	-3.9908637673855836	-5.517410018667772	-2.9937047056948334	-6.061692685683544	0.468	4.5804869458942274	0.292996296451961	0.1784635178662327	0.19095050103563055	0.33758968464617833	1.1293949916890658	0.7746362166254614	8.245960597243842E-4	0.6314123332864986	8.245960597243836E-4	0.6314123332864986	0.8828425564048905	0.5505237701496742	0.5769836554873976	0.34091485587293374	1.3705662401479768	0.8064265916144798	0.1335467595621386	0.6044741421918819	0.22592830446530215	0.5700444941557774	0.261143952637638	0.9660711634553875	0.7677272138491437	1.5925729243487232	0.7590223056380274	1.0	1.0	1.0	0.0	1.0	1.0	0.0	1.0	1.0	1.0	1.0	1.0	1.0	1.0	0.0	12.0	-55025.11059061749	0.0	0.0	84.0	-1234.4236248756956
491790000	-56753.68355599407	-1338.8766123381167	-55414.80694365595	0.4293547738587385	2020.9103712535386	55.213904777373216	0.23847060173668805	6.582827620812305	1.4678521318867974	3.0246726610096673	3.4765521963004984	4.018132207879659	2.1068812457812234	2.680736999790928	2.9023545312161008	3.1139089395273314	5.555176492749367	4.667470519483811	3.026231165537353	0.9190025025130186	0.3895479565341108	2.7241226920483257	3.8903095808013752	0.3001269720024109	0.3238902509390208	0.34128246580991556	0.46246999915201	-3.2701734080127807	-4.011806303471127	-5.360938035900799	-8.642965448300055	-10.285790153389268	0.468	5.314187623541515	0.29666647368405713	0.1752314455846571	0.1919413767949749	0.3361607039363135	1.3928968583974846	0.7990122111659389	8.402205861340288E-4	0.753658606007577	8.402205861340291E-4	0.7536586060075776	0.9801089350838169	0.7450635541386261	0.4608498001834099	1.0829896825294272	1.79786655096406	3.0855184643637963	0.23757169285656066	1.225288213861725	0.5330230819100532	2.951089965110787	0.8479061872013215	1.0581795481779819	0.5687730708089266	2.9268204988204314	0.41937548357692506	1.0	1.0	1.0	0.0	1.0	1.0	0.0	1.0	1.0	1.0	1.0	1.0	1.0	1.0	0.0	12.0	-55033.70638221471	0.0	0.0	81.0	-1267.9122879267898
491800000	-56774.012938130654	-1358.0831488970036	-55415.92978923365	0.4372168623610403	2020.9025091650362	54.53791525350576	0.43039732719567464	2.186920297939717	1.9023775174906685	3.263839948450262	2.8613951498459005	3.6677677810109004	2.6495430055271347	3.162392818246922	2.152281576052338	2.867681462016381	3.9847230819761346	3.6520996473643867	3.3852565577910543	1.1830280579936892	0.6196826499187423	1.9425480680129121	3.6584252917891695	0.3944020102470921	0.21796857876131098	0.7110637467154914	-0.11564568044059512	-3.1335707627643643	-3.129550610739657	-4.299212014051505	-2.6310368246731715	-3.0124292608050203	0.468	4.827976428419923	0.2902659259351648	0.18216975783267483	0.1888677808174734	0.3386965354146896	0.7786086215599803	0.7964369954118202	8.161731515868134E-4	0.6860438433304601	8.161731515868137E-4	0.6860438433304622	0.4000159140955349	0.1632200135820583	0.288727554351622	1.3736852990183877	0.7048896516293074	0.9339213028706417	1.4422880032017893	0.22949092176195335	0.6411954153795144	0.8251375251565581	0.4417222529433516	0.7673172547729988	0.5908192158942389	0.9026479752343965	1.8288322763693254	1.0	0.0	1.0	0.0	1.0	1.0	0.0	1.0	0.0	1.0	1.0	1.0	1.0	1.0	0.0	10.0	-55029.84470356501	0.0	0.0	84.0	-1303.986593903552
491810000	-56811.27556857722	-1395.1284744209383	-55416.14709415628	0.4195281802209679	2020.9201978471763	53.892801202055956	0.30235777556249255	0.09134036934644847	1.5328023824284664	3.116248491473682	3.6739871536401467	3.6421365127197767	1.979130456594875	2.9033934452755155	2.468176201203906	3.0546350626820673	5.296945042674118	3.824350908801318	2.3495526175951342	1.0713186359902662	0.3927850316710637	2.8491456682979903	3.2974313605394796	0.7610140531840575	-0.014879237883812298	-0.297030799647064	-0.40744751982317967	-3.7470704841821547	-5.136537446224728	-3.2319840734806298	-6.335998790718864	-5.6548511399585175	0.468	5.123744479508888	0.2934428403142437	0.17934655642204156	0.19214739343028148	0.3350632098334359	1.2123170743405913	0.7781666920271653	8.567735982678307E-4	0.9400131780864905	8.567735982678319E-4	0.9400131780864923	1.5642683391521512	0.21727727480036338	0.574037708062941	0.8705342544010529	3.198608413452729	1.5173632142741051	3.4840840197585137	0.8202754603352687	0.186704451054066	2.3339542743194928	1.4800379064875617	0.987501594667337	2.1061885273373404	2.4071702877252403	0.26094358002429346	1.0	1.0	1.0	0.0	1.0	1.0	0.0	1.0	0.0	1.0	1.0	1.0	1.0	1.0	1.0	12.0	-55035.170188448974	0.0	0.0	88.0	-1312.0812247546744
491820000	-56767.18211251666	-1370.9052368380126	-55396.276875678646	0.41792138049185856	2020.9218046469055	53.909697914458164	0.5830729923347878	-0.3786670738291126	0.9255468245866327	3.9815033923531127	4.579673574555038	3.008451178637814	2.17138436214696	3.6137141098065095	2.720572029950345	3.25805628235744	3.7275309889512083	2.9439279150393487	2.690721010712863	1.072373265200158	0.4555473218446089	2.3760618298960323	3.723130419625181	0.49380978731126834	-0.5227325720040175	0.7283346194235096	0.18758882524770862	-2.7569444853651284	-5.432368492835792	-5.988533988297608	-5.006261225085404	-2.4582238074934755	0.468	5.327926898559829	0.29324664975021547	0.1823926195674494	0.19105750510346312	0.33330322557887465	0.9495324776097525	0.7604028133491877	8.939417994119873E-4	0.693702258262351	8.939417994119865E-4	0.6937022582623507	0.798227235597744	1.1915216179726777	0.6710757414448947	0.20908378417321516	1.6284817233393796	0.5511862689545581	0.40421619659670055	1.0939979153544075	0.07189273916794504	0.5813082968447483	0.8875932387166818	0.8263023577263697	0.7820527284808505	1.2517310061520754	0.44278803566007574	1.0	0.0	1.0	0.0	1.0	1.0	0.0	1.0	0.0	1.0	1.0	1.0	1.0	1.0	1.0	11.0	-55003.74750216319	0.0	0.0	85.0	-1314.016472643423
491830000	-56801.76683509686	-1390.184296975647	-55411.58253812121	0.441358812767841	2020.8983672146294	53.67881284434881	0.37629818873509585	0.3396037760138013	1.1899551861330828	3.3515205620499517	4.5913120967293475	2.919665528004747	1.860103922058514	2.6856816062841413	2.498692221004639	2.943333793545356	4.149147302085092	3.150279971534634	2.6102153328131945	1.1862108028016625	0.38710595487234695	4.289820384708068	3.231239028698803	0.25131053542104054	0.02152295961539788	0.9165100710848809	-0.2620139877617928	-2.7563936645926654	-3.7016808470617653	-4.084557596553351	-4.464119619743722	-4.081468861898331	0.468	4.731036957786391	0.2955005987139135	0.18303929255288692	0.18641188966988959	0.33504821906331256	1.0618662599520763	0.7963358012614249	8.215598069330147E-4	0.7981619875580821	8.215598069330146E-4	0.7981619875580813	2.0347566517644715	0.6192354040135354	0.7922035296190848	0.7590974128378096	1.9940738808594793	1.3010285843953548	1.346120565386987	1.106451503262192	0.6851225576016826	0.7156108811909749	0.6626587410087329	1.0550031051020252	0.8358866649695889	2.8004434093188046	0.8037195955676847	1.0	0.0	1.0	0.0	1.0	1.0	0.0	1.0	1.0	1.0	1.0	1.0	1.0	1.0	1.0	12.0	-55028.61346346578	0.0	0.0	91.0	-1319.7222732369123
491840000	-56832.502700434066	-1398.3381427938546	-55434.164557640215	0.43156964193437547	2020.908156385463	55.2552503820668	0.4680560784753252	1.7057466846156697	1.0673647177648873	3.1960687335222353	3.718893983282215	3.8055369768672036	2.528743202797566	2.755072657773373	2.7335077861241426	2.9776650338667574	3.9143199220574885	4.011647747422742	2.6667313439981584	1.4050807752219017	0.33079964152230057	3.7760434083133356	3.5315280595738585	0.23833245241925088	0.16934665832083617	1.1608267948444821	-0.6499967813177293	-2.1662724051282485	-3.6630432205452257	-3.802502680462502	-1.476485419219256	-2.127377567480914	0.468	5.581564312195458	0.29275873173279254	0.1805875030357997	0.19043540491660094	0.3362183603148094	0.9589844476210215	0.7459046924052946	8.472616785777346E-4	0.6833518273279819	8.472616785777364E-4	0.6833518273279814	1.3234214046957384	0.6096704989328763	1.6687162473110853	0.03550635445035364	3.724899418776054	1.0126717239079648	2.3744599106391635	1.459195810136868	2.1993173496109	0.6386749875508987	1.570845172658416	3.168173012246555	2.117692501660123	4.350961815110239	1.3455222554683874	1.0	1.0	1.0	0.0	1.0	1.0	1.0	1.0	0.0	1.0	1.0	1.0	1.0	1.0	1.0	13.0	-55033.23935673075	0.0	0.0	87.0	-1320.274563660336
491850000	-56849.163365301305	-1442.9682840723208	-55406.19508122899	0.4371420311855776	2020.9025839962117	55.467719759036925	0.28578492799825805	3.1139872854013655	1.212415307563894	2.318594902591742	4.6410794292328985	3.4593474837597986	2.5428025601867708	2.222332275160954	2.680507878235616	3.121530662734495	4.9478073141549155	3.417165939107669	2.5891511829618934	1.210743857841672	0.5134933494717281	2.687410697812117	3.049466611380918	0.23902106560980715	0.42238037261301153	0.9104543615773073	-0.12383494375785303	-2.4726873714963453	-3.8500580408158833	-2.2970712387255183	-3.0200610790650586	-1.3766877568468736	0.468	5.961943145901158	0.2925894245787232	0.17876160487064605	0.18975673297589815	0.3388922375747352	0.8729428594424795	0.7895881772907537	8.040560889970885E-4	0.9210657510922678	8.040560889970875E-4	0.921065751092269	1.806150475566365	0.3653917008544291	0.6329668936382495	1.354361971193423	1.8932384273822822	1.6722063431623262	0.11106963531619664	0.8561805819260134	1.7196954078202824	0.9847068851732927	0.48670187373495905	0.7189456378793062	1.2166846555899822	2.0615230295989257	0.7501154120605591	1.0	0.0	1.0	0.0	1.0	1.0	1.0	1.0	0.0	1.0	1.0	1.0	1.0	1.0	1.0	12.0	-55015.22295057292	0.0	0.0	91.0	-1365.4099119486204
491860000	-56785.08614161961	-1402.1305856642466	-55382.95555595536	0.4327265669694593	2020.9069994604279	54.96651408171046	0.4124078550852238	2.437760105538132	1.5246080200647225	4.608136232642364	3.5877091239459387	3.3091343444605554	2.559664273241941	2.322404415307562	2.459248548957983	3.5420811783764785	4.2649405200204065	3.4405688220211252	2.474084338453017	1.312692272039254	0.547705326313101	3.9370714610527306	3.3182126947473183	0.40368017889199004	0.1761632094895214	0.9473391020928492	-0.5915046751590182	-2.288818760154307	-3.148481111825332	-6.039425409948461	-6.146586949059539	-4.604894225879382	0.468	5.431552450365231	0.29334301811246083	0.1794401662400896	0.19173233205173343	0.3354844835957188	1.4924116058861463	0.8204847121996097	8.948582107994073E-4	0.7603133320432212	8.948582107994072E-4	0.7603133320432202	0.6258726861349083	0.8996377269968331	0.7341245142897721	0.12556160357181032	0.9824713234462072	1.2409466023801932	0.8736160120152321	1.1585836120786868	0.5351259147676779	0.6688260572045924	0.701805871472196	1.1616333812348805	0.5517412306037273	3.005560055907994	0.5602813434826578	1.0	1.0	1.0	0.0	1.0	1.0	1.0	1.0	1.0	1.0	1.0	1.0	1.0	1.0	1.0	14.0	-55000.96994208263	0.0	0.0	78.0	-1330.2874338718998
491870000	-56816.20135460493	-1394.5948738318264	-55421.6064807731	0.4609059254051601	2020.8788201019922	54.35512405079277	0.45517812320407836	3.1962948460218437	0.40466496775007144	4.3611153067261625	4.125909744580768	4.167227941578806	2.095530594673603	2.255052532919683	2.376236780269158	2.981194958968318	4.290678417530495	4.676195342329616	2.1574552988972284	1.4037563441007561	0.2995899230876295	3.2609603287511537	2.5829519167967954	0.09944319276965831	0.6496056061487944	0.334943236009448	-0.27830079945643177	-2.3852037213121116	-2.4823330544705247	-3.2703931655293337	-4.184469343019233	-2.0378976646914686	0.468	5.6132371043577605	0.29113828860298585	0.18313119137905515	0.19079316654232634	0.33493735347563536	0.8599788331035748	0.7450319970533187	8.890472165448414E-4	0.5658772747974804	8.89047216544842E-4	0.5658772747974812	1.4530070265020367	1.213984751013371	1.2065960428228921	0.025972460657136105	1.5113868732546416	1.730561400662394	0.3304409266156036	2.7829276146636235	0.088535249788605	0.7642916424502726	0.17525026431576804	0.7663797877065625	0.5353506292100394	3.639233012835657	0.8604149652143714	1.0	1.0	1.0	1.0	1.0	1.0	1.0	1.0	1.0	1.0	1.0	1.0	1.0	1.0	1.0	15.0	-55031.39202479467	0.0	0.0	80.0	-1329.1180271675298
491880000	-56826.2697640194	-1400.8302385690365	-55425.43952545037	0.44634424493596114	2020.8933817824613	54.774029060697394	0.28737097571506676	1.0462459031966287	0.9502936659295118	5.082914698346131	3.91999866974084	3.7325488132295686	2.6091715483735514	2.4085888840405465	2.53807570851402	2.9408361755107277	4.641319512063602	5.854391661639259	2.280333443462054	1.2079758578857445	0.3130785718542319	2.8942856304148528	2.5162157380839627	-0.06177028977303814	0.5074718175477745	0.42741441464423835	-0.8044688650908091	-1.8245099436404728	-2.320122897521796	-3.9472364463390925	-4.447011558266264	-7.830954692048792	0.468	5.328995326719741	0.2886816880331585	0.179250631962801	0.1908985785406798	0.3411691014633634	0.8693052351556352	0.7773786785408371	8.380139407699141E-4	0.600211955663888	8.380139407699137E-4	0.6002119556638885	2.1383963550323752	0.4064496853195991	1.0753662252314435	0.01592695485623652	1.2879088599330137	2.5448580050198095	0.5971269505948764	1.9936305595315424	0.14003004209220102	0.48384893805651513	0.9441961959940912	0.909967589574608	1.404108273292792	3.624158477253775	1.1261208642841687	1.0	1.0	1.0	0.0	1.0	1.0	1.0	1.0	1.0	1.0	1.0	1.0	1.0	1.0	1.0	14.0	-55029.49512591304	0.0	0.0	81.0	-1334.787603383885
491890000	-56834.93654614042	-1432.4233716948656	-55402.51317444556	0.47892296251203303	2020.8608030648852	55.11947013704988	0.5564848532796862	0.8506243590188383	1.6531288708969556	3.508893153529349	4.457192981000144	4.641296450616654	2.8760683224273365	2.4398187148694195	2.632301145733852	3.16925219856597	4.792832976252297	3.710127455996798	2.014907264816339	1.2783500459500756	0.3084847616923234	2.7790943282804705	2.49132429492609	0.31721437167643174	0.42270604848268933	0.5616591616026789	-0.5361182970166016	-2.790280081812265	-2.628717466904683	-3.3551447356783766	-4.098017620604443	-4.236236669766024	0.468	5.128514808577008	0.29017162760281023	0.17984318502330168	0.18892625227802423	0.34105893509586654	0.495259173040252	0.7184516969577147	8.004497072947832E-4	0.7284717590920543	8.004497072947833E-4	0.7284717590920531	0.8706555584998004	0.6130007036287527	0.42548096737225827	0.1403052219390587	1.9061103910587274	0.40941386782143213	0.1122244400890365	0.7140518468787225	0.5386731940436856	0.6645828107980619	0.4878942818255113	0.5679701877400796	0.33544076273000073	1.4992596602193953	0.8540687301250036	1.0	1.0	1.0	0.0	1.0	1.0	1.0	1.0	0.0	1.0	1.0	1.0	1.0	1.0	1.0	13.0	-55017.005258790625	0.0	0.0	82.0	-1370.2688101387394
491900000	-56807.68250913913	-1436.8741031280217	-55370.80840601111	0.4268758495239972	2020.9128501778732	55.03155381296634	0.8237672888099411	-0.09457892534927459	1.4980849449213949	3.5674284740528948	3.1989029594748395	3.5444181215975057	2.724200770225878	2.286277723532282	2.626945676725154	3.825169409678728	4.981588528021462	3.9408907685725882	2.3855851592141346	1.3737731014900798	0.5456341257034368	2.504588137471161	2.3853195915677685	0.29830477953644163	0.7110828798521667	0.5778774888050847	-0.8178067912529339	-3.145410250453936	-4.297683743338098	-6.042322064095583	-7.334781727939894	-8.102912545807607	0.468	5.326977388743619	0.2943709226396553	0.1781896871814368	0.1913694800172689	0.33606991016164167	0.48081496187143413	0.6978550867741897	8.076905665307746E-4	0.8250068025577616	8.076905665307743E-4	0.82500680255776	0.6506568358361988	1.5923087060469219	0.33564349879583083	1.3582046226527555	2.293891082392039	1.4705344526460624	0.7990846455151818	0.31518767617376753	0.7801896898335242	1.5148046228980163	1.0794187109319897	1.3726903598042801	1.5767189060524496	3.933269490115462	1.1346552757912873	1.0	1.0	1.0	0.0	1.0	1.0	1.0	1.0	1.0	1.0	1.0	1.0	1.0	1.0	1.0	14.0	-55000.33389247351	0.0	0.0	77.0	-1356.3591401273463
491910000	-56779.170392381704	-1394.645952002824	-55384.52444037888	0.423157142975259	2020.916568884422	53.91448006498313	0.6341362892055948	1.6653135115542295	1.1460857813840406	2.2936691876587307	2.843576479790544	3.3453853241771347	2.534538201885192	2.1823347203804366	2.9635196057410287	3.714768176306439	4.620656593482789	3.8145122922573393	2.106514364084097	1.207915393612025	0.3545882362343373	2.4626169810130216	3.0531062320834983	0.43472653862395505	0.43618139728020594	0.22940765813546565	-1.0908807744787425	-3.4571982169237705	-3.9249917852946683	-4.073501142213231	-5.257611979000267	-7.160236807968225	0.468	4.999933717743264	0.2867040664197037	0.1828428038331464	0.19359480315970756	0.33685832658744497	0.8017092437602552	0.7758947076399596	8.530616714621049E-4	0.7229138889733789	8.530616714621051E-4	0.7229138889733789	0.7173988873568399	0.8890716432508262	0.63542462491338	0.32676254984838404	2.3913972213105374	3.1777892981694276	0.301892896732836	1.6771446845859785	1.2446951166042146	0.6595240003277979	1.0718851403696064	1.0063526702101726	1.8985481082069353	2.376755618879987	0.8589007246266189	1.0	1.0	0.0	0.0	1.0	1.0	1.0	1.0	0.0	1.0	1.0	1.0	1.0	1.0	1.0	12.0	-55002.8230775689	0.0	0.0	80.0	-1326.305192794433
491920000	-56812.00679049711	-1377.907090827269	-55434.09969966984	0.42357232511928483	2020.916153702278	54.63814709103313	0.5295375129582314	2.246650948378992	0.9222957644089862	4.021402739801965	2.5158352458264153	3.500619089220985	2.6267881871898746	2.160881338364059	2.8661548258747565	4.44119137315456	7.066018147876567	3.9341054493598087	2.317042747609904	1.3287803907373112	0.41012850220915786	2.165400596505277	3.7436975094565774	0.6624629012678674	0.054149005840534364	0.09910673829136751	-0.29416326176311536	-3.3395148869287423	-5.269561254256136	-5.174116195610944	-3.9521094752861368	-4.466504277820924	0.468	5.201204301939018	0.2939390290988865	0.17814086889509978	0.19270738127951587	0.3352127207265005	0.9048568285132536	0.7896771547936696	8.120510122884551E-4	0.667672395853845	8.12051012288455E-4	0.6676723958538447	0.9824809972888122	0.30044729974499845	0.06610716508803255	1.133822719745964	1.5792801032861294	0.8562123003479104	0.9392938372607421	0.4494152430940023	1.611157724937793	0.5613984909049933	0.8121980369475391	0.9707281764517037	0.7718133325234168	2.4962405767945097	0.394998280274031	1.0	1.0	0.0	0.0	1.0	1.0	1.0	1.0	0.0	1.0	1.0	1.0	1.0	1.0	1.0	12.0	-55057.334237117466	0.0	0.0	81.0	-1317.3343695480355
491930000	-56754.26423979538	-1326.202022521273	-55428.062217274106	0.4169717279787141	2020.9227542994186	54.32476821596296	0.6767461898298212	1.2466112691243232	1.478637760743931	3.7782504316984467	2.8097394215373233	4.185802843461918	2.6842502970863604	2.011355906017995	2.93262257420691	4.121780813105934	5.0750678150632185	4.092445607580499	2.5641821544722765	1.3624434036990387	0.335652538025419	2.097392817073535	3.7532044902608215	0.5718771491711226	0.04371371266950322	1.470221072153806	-0.10756808241991203	-3.5320214271605073	-5.156641060303736	-6.942722920787701	-7.308751571034982	-9.161474468196806	0.468	5.111609488125792	0.29115946979048957	0.17680799962429306	0.19411292378409253	0.33791960680112754	1.38605851450382	0.8086355422200556	8.050352969622335E-4	0.623259164469214	8.05035296962236E-4	0.6232591644692157	0.2635084842592911	1.0843533232613596	0.2630292247795571	0.11914995915531217	1.3426881679264246	1.2227791378857877	0.31945813989736266	0.6203215404050711	0.18350423613742003	0.24953847852001154	0.5491919011193255	0.731151210681388	0.5057527909443318	1.5383669749109061	0.6214170680451158	1.0	1.0	1.0	0.0	1.0	1.0	1.0	1.0	0.0	1.0	1.0	1.0	1.0	1.0	1.0	13.0	-55045.643587105995	0.0	0.0	77.0	-1268.9651426309013
491940000	-56768.38813843873	-1334.0526883701448	-55434.33545006858	0.42039926649238807	2020.9193267609048	54.931422944126176	0.19023740747321358	2.7900354267378686	1.3429294937894702	3.9685630129615155	2.364910726253274	5.514450944545041	2.634492909167313	1.7751443754517906	2.9889701637711505	3.783024896162866	6.579937003253938	4.034173911806614	2.3451795520474166	1.4038349131445913	0.16674148447920217	2.8736981901276204	4.580191622416864	0.737162276579173	0.026613110045415455	1.0331847663439178	-0.5627557348244996	-3.9442865776673366	-5.797668026883591	-6.657880208488864	-5.51135023238058	-4.204130860999149	0.468	5.399368149045446	0.2899613380367338	0.18199869146239905	0.19053721991773093	0.3375027505831389	1.2522191576095898	0.7732998313192059	8.481195250338591E-4	0.762981787866079	8.481195250338583E-4	0.7629817878660794	0.8165113672430526	0.5054718568793818	0.05339109900374252	1.0798146489860552	1.0440473191535655	1.1971009593746467	0.26334896005162634	1.552727734803399	1.2754514288673051	0.9482377836636435	1.8495747862039884	0.38011642133547796	1.4101100453369388	2.762805665373266	0.3451638901542176	1.0	1.0	0.0	0.0	1.0	1.0	1.0	1.0	0.0	1.0	1.0	1.0	1.0	1.0	1.0	12.0	-55039.92716356271	0.0	0.0	84.0	-1266.7013076118915
491950000	-56771.75315414744	-1332.5034354821548	-55439.24971866528	0.41683671362747776	2020.92288931377	54.966917139757506	0.22917238578276655	1.9636847623533038	1.430505027393188	4.609278883858617	3.528600864784665	3.7934381263227785	2.3096953352412855	2.2528660537108154	2.874351335786534	3.252037022770113	5.369405102188211	3.908274528982073	2.1188107215795284	1.7982917734359616	0.21891031805646266	1.975658372297577	3.1108198601867127	0.34564062258625994	0.23052394998954093	1.5034818883345302	-0.481725312220851	-4.149583919937536	-5.15975355253859	-4.650461634264834	-3.5701196869017267	-1.8779384539561814	0.468	5.164784545268363	0.28966893969024055	0.17847649319913225	0.19836392259394042	0.33349064451668936	0.9099351807268523	0.7757969509867217	8.230632338163312E-4	0.7505250782040103	8.230632338163299E-4	0.7505250782040075	0.5682945613419651	0.45933804249010335	0.40397970910960523	2.5621863142300936	0.5608073165019762	1.151705884114863	0.4238026081592932	1.1164421725152565	1.6772199157688983	0.7947686221937815	0.22279657025673452	0.4812636497516471	1.257538067368335	2.9667594825618817	0.48715677122576867	1.0	1.0	1.0	0.0	1.0	1.0	1.0	1.0	0.0	1.0	1.0	1.0	1.0	1.0	1.0	13.0	-55073.41719365593	0.0	0.0	78.0	-1264.283903816035
491960000	-56735.36927727401	-1323.2688029419023	-55412.10047433211	0.4163564991061051	2020.9233695282912	55.40052886828549	0.34718804756233596	1.0819471220403085	1.1812324817344542	3.1990921431521144	4.7360957963792005	3.521779854317434	2.322730118915885	2.4085068614891414	2.699324263578072	3.7446579905383137	4.8862857891654805	3.7542519873755245	1.9532711680733283	1.9539490611256383	0.11923182408270505	1.8668443266208872	3.255753370686545	0.8041222798702706	0.11841003372928213	1.6211665533360773	0.09002202726011135	-4.005432636429481	-6.4933130785783995	-6.7543983042733995	-5.779789506633297	-3.4874786749082882	0.468	5.392967691575837	0.29489072179810233	0.17738189909558613	0.18895330980363018	0.338774069302684	0.8603033258633525	0.7680245159780187	8.36851114401468E-4	0.6974811309577942	8.368511144014684E-4	0.6974811309577955	0.5046794380109345	0.9800350665286428	1.1681729473484668	0.12839976269266853	1.3723825474598605	0.7559006784997416	0.44672194719352337	0.3239924986288951	0.5950808413216835	0.3753422707981625	0.38421623548311046	0.7120370469620653	0.7539401380148371	0.9784815990885104	0.8015092596998854	1.0	1.0	0.0	1.0	1.0	1.0	1.0	1.0	0.0	1.0	1.0	1.0	1.0	1.0	1.0	13.0	-55037.544708570524	0.0	0.0	77.0	-1262.1788214928797
491970000	-56741.75122577453	-1324.9533966602896	-55416.79782911424	0.4168774474208374	2020.9228485799765	55.17428214623918	0.2961522898667624	0.6546594311510392	1.0608671211362273	3.130558271787949	3.8931425406903113	5.145591382547569	2.1693330217319673	2.7481512024432364	2.8296672767110813	3.446705501559111	5.002208829307592	3.7176944516620996	2.256809847757437	1.7714766538343496	0.3678821793412864	1.8399121148757067	4.327937825177603	1.0287745121206078	-0.18901334947402235	1.3609334505382218	0.30433599263923594	-4.096660980058798	-6.010330120380511	-3.937247335458755	-4.9147243631174575	-6.220139392141235	0.468	5.526762900889478	0.2945769098272579	0.17822902541883975	0.1892756241666021	0.33791844058730286	1.0990579476546154	0.7889497220856423	8.370215709633298E-4	0.6187381672540383	8.37021570963328E-4	0.618738167254038	0.8975189688507687	0.3214630163666662	0.7182141480276312	0.8027891615155966	1.698073740770915	0.8228158960532572	0.7045951372817882	1.3995350903916441	0.33968714895797014	0.9310367847782717	1.0128049086197102	0.4144479594874511	1.3211973558659351	1.6976282129944484	1.7686462944694725	1.0	1.0	1.0	0.0	1.0	1.0	1.0	1.0	0.0	1.0	1.0	1.0	1.0	1.0	1.0	13.0	-55051.59612232581	0.0	0.0	73.0	-1263.5000252993807
491980000	-56816.60417180379	-1366.243995706243	-55450.36017609754	0.42158443450918104	2020.918141592888	55.41006914517143	0.1325591226093918	1.9173386501703873	1.4931418541122337	3.414293988656018	3.0586086113634456	4.038990851680713	2.3304069687937723	2.609162609850246	2.954838394770189	3.2387236240812163	4.665170492658619	3.0230070815734	2.242826665822786	1.3796509810793682	0.3676410128237298	1.6318534454696931	3.0410315585786574	0.7770667877406381	0.24220685130411568	3.230106290152722	0.49105874078630957	-4.188811140492628	-5.755404520318021	-5.66324200015442	-6.567348756635909	-6.14192620262298	0.468	5.236613860658665	0.2929010539151271	0.17787870288922508	0.19217218345077636	0.33704805974487406	1.0283573746124322	0.7728809209305065	8.345090693751086E-4	0.5790127977498953	8.34509069375107E-4	0.5790127977498943	0.8514227195217783	0.7193624663191692	0.36398758074910353	2.5621758490728195	1.3845501142951986	1.4877700532401965	0.37685352951020673	1.451525595704245	0.11718920269622429	0.3334610728934245	0.6137765558060408	0.7366308969693841	1.1396116839493322	1.879739791286373	0.9367077164670894	1.0	1.0	1.0	0.0	1.0	1.0	1.0	1.0	0.0	1.0	1.0	1.0	1.0	1.0	1.0	13.0	-55075.20521761809	0.0	0.0	76.0	-1307.7990127292976
491990000	-56802.65913266607	-1341.871979629687	-55460.787153036385	0.4178732087049417	2020.9218528186923	55.09732478652954	0.0915254597525366	1.8813025167314923	1.7240737703392213	3.383345701811565	3.415206746435005	5.156151864413129	2.5309204366105256	3.201824939744821	2.741932531783722	3.8146103911348117	5.6871999108595155	3.0018732380285145	2.133996291109003	1.7544912347942951	0.35401635993417646	1.0295817970685919	6.104451468451744	0.8671292457565056	0.47372596444301224	3.5134416589532558	0.15531066408616637	-4.224460034986458	-7.085086976420694	-5.718557118737009	-8.561795054144302	-10.90038102651905	0.468	4.965786850111833	0.28736209783165995	0.1798528011938704	0.19090348974792312	0.3418816112265491	0.5511723861651555	0.7259348921009258	8.300687740061024E-4	0.6477011816367706	8.300687740061038E-4	0.6477011816367696	0.5217077357088147	0.6628750998229543	0.06743711866249433	2.2382587045884237	1.2886508991012224	1.5093684608520237	0.3869235555895978	0.46594737090340355	0.22177593371273194	0.504341659212062	0.668277541528823	0.4007625473990625	0.8656702909880668	1.8746897412176406	1.5032217741662555	1.0	1.0	1.0	0.0	1.0	1.0	1.0	1.0	1.0	1.0	1.0	1.0	1.0	1.0	1.0	14.0	-55072.94632292944	0.0	0.0	78.0	-1280.374706772578
492000000	-56814.55109341436	-1348.1610496242934	-55466.39004379007	0.42293830739708244	2020.9167877200002	54.46203036643369	0.17554423210645428	3.8338887563311044	2.7475539738249326	2.535747025806875	3.392869393239807	4.1167725933140975	2.1228090823566848	2.1217028878337936	2.6948889789561234	3.264520712566168	7.5788319373938275	2.761053893505534	2.130784842034061	1.6607724645415805	0.4550451181555864	0.9654429149434214	3.404354593704807	1.0641464751436316	0.12748582894153446	1.7405409933495883	0.2832964751304964	-4.436771376528239	-4.951557998446414	-5.477534793086932	-7.626320622701223	-9.781449912589004	0.468	5.519594806945312	0.2943442700801268	0.1800828408308848	0.19040366438891804	0.3351692247000729	0.6046905381277816	0.7189744379773546	8.487985880245365E-4	0.6858704011380174	8.487985880245361E-4	0.6858704011380163	0.8367340962426068	0.2720369123708772	0.0663496263937783	1.5490142095437887	1.1081806974787496	1.656352327937272	0.6737681903654614	0.7259374079148867	0.8520829305819276	0.5135998502013661	0.3667117422314271	1.0620216034333545	0.2828549574487397	2.061651609837018	0.6602876827299416	1.0	1.0	1.0	0.0	1.0	1.0	1.0	1.0	0.0	1.0	0.0	1.0	1.0	1.0	1.0	12.0	-55069.41574514687	0.0	0.0	82.0	-1289.5562443632227
492010000	-56776.48765936158	-1350.6606561159265	-55425.82700324565	0.4169145473411973	2020.9228114800562	55.335310115217844	0.1532640714731529	5.842844203069532	1.898374491614206	3.813987159103168	3.6777047137681067	5.193092658374203	2.3832903754858332	2.1579841455084043	2.5541699038776864	3.3291519259482483	7.298363033606091	3.0705088700572887	1.9185305410190772	1.7035069157794318	0.5620106967300198	1.0728221020352908	3.300814918617051	0.9285882278761718	-0.0539063225869961	1.9207290882251251	0.12012500200556142	-3.878884682684082	-5.731576352738479	-3.265311345129871	-0.8696910154909174	-1.9592927586000588	0.468	5.625932510474832	0.28854052207944814	0.18037108875248642	0.19415898853016775	0.33692940063790017	0.9277758886907214	0.782844925583659	8.44042837484612E-4	0.683791682343618	8.44042837484613E-4	0.6837916823436184	0.5835700627890128	0.10430299569413264	1.2242176903076893	2.0146870369208534	1.590491400756088	1.1180122997521227	0.8177364700557388	0.7371330731306994	0.08698139744638454	0.801112636132517	0.2519545113417467	0.4252967941964907	0.20199382536637706	1.416097125841005	0.5291202767300582	1.0	1.0	0.0	0.0	1.0	1.0	1.0	1.0	0.0	1.0	1.0	1.0	1.0	1.0	1.0	12.0	-55021.66165601911	0.0	0.0	89.0	-1291.8278637866697
492020000	-56837.63524374644	-1357.5488025317018	-55480.086441214735	0.41795463818154327	2020.9217713892158	54.73293556147125	0.28752624500323437	3.5070218977992336	1.6227970295351142	2.7085719278221236	3.74757419901942	3.899409283565493	2.490562388634186	2.1676196166576216	2.317503350547393	4.120277073524092	7.674613150121601	2.9476978123963966	1.9884936330435232	1.3601511452022392	0.5061695070351635	0.6357681571820842	2.7351096942968076	1.1160847478225093	0.19491663316710456	2.8304968100772467	0.8685323064695714	-3.782770526217497	-4.548847789494236	-4.36697132117038	-9.583949782504572	-9.731092246978179	0.468	5.459629667309379	0.2853393394726791	0.18435635108733173	0.1932594968209717	0.33704481261902	0.9312555578084617	0.7794964705329422	8.320935546142056E-4	0.866991438229708	8.320935546142056E-4	0.8669914382297074	0.5394482163089391	0.5948146107474692	0.1491770045913041	0.6685294956417013	1.6782496886635325	0.8138422955656885	1.097678520309811	0.674983455140684	0.153628593214114	0.9074428479192244	1.0390441962160533	0.6976405125169753	0.8894916928255002	3.0803915698994886	0.6049868837813699	1.0	1.0	0.0	0.0	1.0	1.0	1.0	1.0	0.0	1.0	1.0	1.0	1.0	1.0	1.0	12.0	-55080.263544370886	0.0	0.0	93.0	-1286.698115750506
492030000	-56808.86559656038	-1325.4895094393792	-55483.376087121	0.45215238433635196	2020.887573643061	54.26050619106624	0.3561463866977493	1.0390653756947785	1.4339369989637671	4.8511243000344075	4.223532351518884	2.4961864037119126	2.5254367970393488	2.367214008578553	2.7420781068782234	3.793776007573817	4.839924979862141	3.3502067424036905	2.0265268970714554	1.483011199529605	0.49847221159764143	0.909462714620196	3.6804498555547998	0.8857737101001403	-0.03844567490408535	2.4700964347633847	0.3982900632694813	-4.14055223723193	-2.7266190514736834	-1.047177342892712	-2.7971835843507855	0.15568465641566487	0.468	5.261338833730451	0.295336798376355	0.18280002647028037	0.18756691800545275	0.3342962571479143	0.7792837966110459	0.7539025800372453	8.100254870610202E-4	0.8104558060626872	8.100254870610203E-4	0.8104558060626886	1.3195840793648113	0.7117769614257838	0.824124437334824	0.8828007862508267	1.543480752880786	1.8285088092208497	0.8524736533524007	0.4872214969368998	0.41677051637378904	1.1523386517033374	1.2650169648308955	0.998407820651789	2.1998397433358114	4.0045953115725	0.758296339172554	1.0	1.0	1.0	0.0	1.0	1.0	1.0	1.0	0.0	1.0	1.0	1.0	1.0	1.0	1.0	13.0	-55077.700811114766	0.0	0.0	87.0	-1250.1867379708651
492040000	-56828.14331821812	-1345.3817615095534	-55482.76155670857	0.4187045245467418	2020.9210215028506	54.112860613286095	0.24020675652607223	2.3190241484354006	1.0824280365712604	3.2078772823215753	3.895092219463791	2.635015995664183	3.367755903585597	2.6744196884987996	2.1495749315892634	3.3633783233796115	4.670258673369398	3.0112498859554773	1.792287613442296	1.3810526261082285	0.3840956377820334	0.8474749683005812	2.9670159576243202	0.7408636383132859	0.3385012347812511	1.1902958569795137	0.7078987411639031	-4.0578789625226905	-2.996242378347398	-5.287968483392191	-3.577315021529576	-0.004276973932449302	0.468	4.906420804323519	0.28966650104055686	0.17896213804652472	0.19169913617032172	0.339672224742599	0.6902179335064575	0.7596400280305341	8.901316885105201E-4	0.891031003639426	8.901316885105193E-4	0.8910310036394263	0.8477461259880188	0.7025551925800728	0.6057435583121207	0.956143717532967	2.1104264125937817	2.4816578579703568	1.1268336295092687	1.3064536830650109	1.3350082581852163	0.41857275244869985	0.6003051110519816	0.7662423441575182	1.4289165806981214	2.593199701181834	1.8932260687912184	1.0	1.0	0.0	0.0	1.0	1.0	1.0	1.0	0.0	1.0	1.0	1.0	1.0	1.0	1.0	12.0	-55054.78845241919	0.0	0.0	98.0	-1268.977395584059
492050000	-56800.42123465504	-1308.5424538990414	-55491.878780756	0.4285133206587723	2020.9112127067385	53.623402450774236	0.2980764218399242	0.7050288091490251	1.7821647499217927	4.566919379602843	4.044983345193362	2.6514680707433893	3.120617413312243	2.240960587136882	2.8521360997240044	3.7897345399458846	6.154752288915444	3.2162007709918354	2.0065116793127102	1.6534418187163005	0.4048216354653416	1.2013977581073694	3.3389526760757726	0.7554911393551456	0.3634467796778674	2.1403195635956824	0.5690874673570094	-4.1254929931074535	-4.51406171141395	-4.186783842138563	-6.023714244225301	-8.245767887513969	0.468	4.84411052083974	0.28438553741297606	0.18022648931925211	0.19263551168602944	0.3427524615817446	0.8347637134363911	0.757283571522718	8.902843655597565E-4	0.9328044844871842	8.902843655597604E-4	0.9328044844871861	1.7296997583839007	1.01555433974688	0.934747051265102	1.2170373746242944	2.705723936304455	2.8251368109139072	0.8512929059342504	0.6887420531374587	0.7629640620015696	0.978496918815535	1.1580768923510922	0.6608030355945576	0.40419003997755976	2.8027069194764205	0.5690830546688362	1.0	1.0	0.0	0.0	1.0	1.0	1.0	1.0	0.0	1.0	1.0	1.0	1.0	1.0	1.0	12.0	-55053.19810968355	0.0	0.0	99.0	-1229.6882746365254
492060000	-56777.02112268413	-1318.675396531179	-55458.34572615295	0.4166154317250442	2020.9231105956724	54.090711388698566	0.5508188780005762	3.9209947548476016	1.0592250635978306	2.9245216650469534	3.6234781775297247	3.266011715253763	2.979699135618352	2.250754960625334	2.8045238073627625	2.81492103469974	5.191138082642328	3.399486374882666	2.1917626994600177	1.6990971976744973	0.21815744523774722	0.951125216142693	2.898444246598891	0.8025623958446437	0.07324178885762325	2.3942171792457057	0.32332004966734434	-4.236004628637256	-5.781317025326893	-3.518861801753249	-1.9071635319264133	-1.95742330831041	0.468	5.390464528322261	0.2908690581396627	0.18024709510733056	0.18967693590583004	0.3392069108471789	0.650337936657064	0.7453096868424746	9.120960470428327E-4	0.9173089005213474	9.120960470428333E-4	0.9173089005213465	0.669000612015775	0.8803288804075672	0.033698082237448836	0.4891160654135367	1.1621887562172954	1.127458833988496	0.67997710123452	1.285839018928757	0.39045408406217763	1.613195328731193	0.14795243889526294	1.264168774695162	0.11298530574603809	1.7532775118062622	0.5322332166317499	1.0	1.0	1.0	0.0	1.0	1.0	1.0	1.0	0.0	1.0	1.0	1.0	1.0	1.0	1.0	13.0	-55034.67741459383	0.0	0.0	103.0	-1244.557735105247
492070000	-56761.47834375016	-1321.3340276105127	-55440.144316139646	0.41793913172702624	2020.9217868956703	54.57585449543273	0.2633513482508342	0.37338990223438917	1.0993633453063465	4.253244486916868	2.8489581383955356	3.81498646338055	2.7295227841418543	2.7280032198900783	2.884327955588892	2.4634232991506786	4.9894813642893565	3.6827661857249288	2.083616935523316	1.4568236366594018	0.2819320377941724	0.8405812728202939	2.7391669699416017	0.8685835349686566	0.19768243389255902	2.5840600587701665	0.061425529267716716	-4.384374071083491	-6.291320275074014	-8.010779986439449	-5.515837800002752	-7.010905969892942	0.468	4.882465429511986	0.2918872680649295	0.17972943150284704	0.1908909030089376	0.33749239742328807	0.9783407125025261	0.7704373093224415	8.861430255237122E-4	0.7939244881633842	8.861430255237113E-4	0.7939244881633842	1.0233903173635324	0.29805361359599725	1.460712271046456	2.919032734993663	1.1907866743529878	0.7382835157205319	0.5428063306397796	0.735995076355413	0.6986186356814696	0.555106378538473	0.6196521710918594	0.6327238974205736	0.2362214418637524	2.093738793142683	0.2631609456245229	1.0	1.0	0.0	0.0	1.0	1.0	1.0	1.0	0.0	1.0	1.0	1.0	1.0	1.0	1.0	12.0	-55036.821578552255	0.0	0.0	85.0	-1254.3820651554247
492080000	-56747.3374410871	-1334.4773303934696	-55412.860110693626	0.4333541853191877	2020.9063718420782	55.08443149397681	0.25965642023205365	3.4799414541649094	1.1902330752483978	3.76526954974366	2.7063530805496603	3.425530161558836	2.8013043046858397	2.1741774194769903	3.3365557743457046	2.811571510505794	4.636829896697243	3.0272494426752115	2.4870424277793055	1.2214186056465872	0.6702539434039833	1.085866701749542	3.6562801879585916	0.7269897965127442	0.25733369469263023	1.8762755974093122	0.7455614241876398	-4.098303969762069	-3.7038426377019986	-6.143666557468723	-7.368120338403035	-6.171184011166344	0.468	4.893353694464937	0.29390028891881614	0.17899749865588352	0.1908909030089376	0.3362113094163649	0.5603767735651249	0.7411839952208821	8.122952754309822E-4	0.820129326311553	8.12295275430983E-4	0.8201293263115524	0.473460605430783	0.2713604066345323	0.9791653322053958	1.0713786507794916	3.2770735459633986	0.9985378914414701	0.4293349557918338	0.39349495686963065	1.1238252743610355	1.2288119384495435	1.043522786921885	0.5155063456100177	1.5057770593960405	3.002624767204564	1.3629657152432988	1.0	1.0	0.0	0.0	1.0	1.0	1.0	1.0	0.0	1.0	1.0	1.0	1.0	1.0	1.0	12.0	-54997.728395060534	0.0	0.0	95.0	-1262.8449441914963
492090000	-56799.73492720157	-1363.268100217533	-55436.46682698404	0.4290010536262141	2020.910724973771	54.41807635327986	0.3360035426272972	2.580156332269253	2.01070865131967	4.410496175430564	3.870157463769309	4.572337204201462	2.6296843523362674	2.0702874551660257	3.180271269190133	2.8333106008045554	4.629757351569351	2.655186368142373	2.6440285065924565	1.62870158385105	0.29045004336059776	1.2218731768327349	2.7956515655680163	0.3842109056482579	0.4510216177338042	1.731019931559763	0.2534730115601391	-3.855311478951042	-4.8345756605288654	-7.131325089339359	-7.873627679963857	-9.653944575650126	0.468	5.256500999479572	0.2929392243796996	0.17949493360198765	0.19145454899492237	0.3361112930233926	0.947259595199293	0.7734030207021494	8.265698606786122E-4	0.8837065950942349	8.26569860678613E-4	0.8837065950942344	0.23791168320798073	0.1589651302928087	0.6445145508469327	1.5878468780692014	1.978196825816799	1.8735347651410317	0.28593542137799116	0.5652711338410158	3.059068018072584	0.7944395219923518	1.5115005834245276	0.9588536827533815	0.7912595938790165	1.4076780397064637	0.6555407777329687	1.0	1.0	1.0	0.0	1.0	1.0	1.0	1.0	0.0	1.0	1.0	1.0	1.0	1.0	1.0	13.0	-55013.47636945312	0.0	0.0	92.0	-1286.2679024445154
492100000	-56806.693140595846	-1370.324840621847	-55436.368299974	0.4171546442852057	2020.9225713831122	54.27793634728877	0.2061604281235912	1.4814092726075754	1.7838326817943657	4.5778350733267485	3.5241494524597523	4.501483133997385	3.1062170774125377	2.3731646273761373	2.8337721249055985	2.659003611172629	4.2381998467939495	2.458821215464452	2.2160211155034744	1.469302707981837	0.3811903806886761	0.8843679997635168	2.5106432228689615	0.7694726068579366	0.3890469933671764	1.7046746977557625	0.37804200157506446	-4.0431720857352325	-4.795515369339021	-4.320508664069088	-4.772233106838545	-5.03006767562761	0.468	4.764119743506157	0.29076359074074354	0.17857769441396582	0.19217967037070563	0.3384790444745872	1.4430190880743894	0.8137339529717498	8.991826540938127E-4	0.7634661252144086	8.991826540938111E-4	0.7634661252144077	0.32082661124687284	0.2821561515946619	0.2503933596253608	4.883695017818657	1.668920334065371	0.8578749970401798	0.3910879644639403	0.5230626649562924	3.384987146965341	0.17335337773001772	0.2238145373092162	0.896463032245848	0.6593426292970753	2.354942103280659	1.0530960997271652	1.0	1.0	1.0	0.0	1.0	1.0	1.0	1.0	0.0	1.0	1.0	1.0	1.0	1.0	1.0	13.0	-55017.376869987114	0.0	0.0	91.0	-1298.2665869350083
492110000	-56771.582372752804	-1352.063036038738	-55419.51933671407	0.4504425038944927	2020.8892835235029	53.948288593226465	0.6157558977424346	1.3912445352359621	1.2857045538762601	3.017134684884433	4.6216131349583085	3.0285352601136806	2.534360967789008	2.083891732695247	2.906427385371445	2.626676359503703	3.4606195331586767	2.7715026768180713	2.576242133227022	1.4591184515406952	0.11627026262341361	0.9755672658399099	2.876817200007066	0.30736357256293817	0.8575957534085488	1.2705728200293676	0.7008241799948327	-3.7168794973846166	-3.5941253742518167	-3.309724589656554	-3.1411634895695366	-1.1804424976765548	0.468	4.858295765252251	0.2884113502885708	0.1793902157635111	0.19321569083218423	0.33898274311573606	1.1806851275074746	0.7937907746594319	8.43852835468109E-4	0.5923134421916494	8.438528354681082E-4	0.5923134421916499	0.6532330007733451	1.137420684744743	0.9694346115472471	0.5927172267151287	1.669020300597125	1.796484192238522	0.3383415784384786	1.4639043374394987	0.10662490624449991	0.7263980572582881	1.1498612024402783	1.0065009486080865	0.8384962836771008	2.2866467532356665	1.128219819272185	1.0	1.0	1.0	0.0	1.0	1.0	1.0	1.0	0.0	1.0	0.0	1.0	1.0	1.0	1.0	12.0	-55012.92005656406	0.0	0.0	87.0	-1293.5248180589533
492120000	-56759.150162192236	-1357.1605068538665	-55401.989655338366	0.4208445262407705	2020.9188815011566	54.20132775208547	0.5339393219927009	-0.13002373208886342	1.7718890767659463	3.6483612839646344	2.8527576709585394	3.632495084542422	2.4772137822378566	2.6737045492917924	2.362204312340599	3.230337496329085	4.01198008968817	3.6064376689778808	2.2532320866123743	1.7284765521000878	0.2349705631439125	1.2488193214707752	2.937699924554864	0.7159976984775784	0.5026231190060557	2.3214121417154763	0.18044390064871083	-4.028501399434389	-5.455436923133723	-4.466465991556647	-4.7919404509624055	-3.3410654706801024	0.468	5.477352585701206	0.2903754663284645	0.18062575419112598	0.1913070412596354	0.3376917382207763	1.4276419511292666	0.8190237873876853	8.137250159021453E-4	0.6507141401026089	8.137250159021451E-4	0.6507141401026078	0.5682150784543193	1.395780457872688	0.2963304909268335	0.8432313549540112	1.8970777505443748	0.8074707427878751	0.2881402786176146	1.0611572767558308	0.03579973895734941	0.8667123061317635	0.27074706931016906	0.5337165602304157	1.5578937467678542	3.267075023790369	0.6945817978693556	1.0	1.0	1.0	0.0	1.0	1.0	1.0	1.0	0.0	1.0	1.0	1.0	1.0	1.0	1.0	13.0	-55003.00980797549	0.0	0.0	86.0	-1293.775241804156
492130000	-56740.09029238531	-1304.2939911887047	-55435.7963011966	0.4205142448278555	2020.9192117825694	53.03625394225154	0.29928350024346356	-0.4332013157529466	1.527607815498673	5.53307546340566	2.2377079312008	3.6429837278842694	2.92750778150779	2.2947652439511894	2.6796003854667845	3.2080750903511124	3.5059459550052807	3.8412960160470178	1.851572241864993	1.6453733798793873	0.10384330345356564	1.248016464050329	3.1083932347283603	0.3904443215367337	0.7753428177814718	2.676982736009462	0.2544395445548742	-3.8370118774169777	-6.429159656804935	-8.190473374134838	-11.003475323845917	-8.896710663986859	0.468	5.284030432597775	0.2905039972245776	0.17947832310267825	0.19136531232776405	0.3386523673449823	0.7098778051315787	0.7640571063169035	8.176510533085596E-4	0.6720576520425325	8.176510533085615E-4	0.6720576520425344	0.3737340715637451	0.4622382499926946	0.2566583190374545	1.295924402513599	1.4380892501217737	0.3217292695928143	0.39704611450505417	0.7783169914079174	0.13500676917114157	0.8894324429552671	0.5159599757339945	0.8625593891822878	0.7002122610536295	2.1031069058193506	0.36052265651871657	1.0	1.0	0.0	0.0	1.0	1.0	1.0	1.0	0.0	1.0	1.0	1.0	1.0	1.0	1.0	12.0	-55024.188803703946	0.0	0.0	86.0	-1248.5129283010501
492140000	-56707.74587029084	-1311.0254804415858	-55396.72038984925	0.4286275150842167	2020.9110985123132	52.86904775346675	0.3944980100632393	-0.16875222577954693	1.6892203529319465	2.2002675066567408	2.4266524499688553	4.339725386221308	3.991522180674835	2.338551986851852	2.435152470290014	3.2241804309652884	3.7891099115174116	3.655196692406423	1.9502042325339144	1.794947284981302	0.053579596599575896	1.1951086926498322	2.653543690704825	0.4050831334192642	0.5697254564888561	3.3776857123969246	0.5375709591690506	-4.097322670547221	-4.641105703382062	-8.434081413747728	-12.588767277625484	-9.562741879959665	0.468	4.960819194201534	0.29193438334460453	0.1804816022747144	0.18556205713623453	0.34202195724444867	0.4982912828636904	0.6746268803939549	9.017482602759534E-4	0.7802219752724696	9.017482602759527E-4	0.7802219752724691	1.441577465169067	0.37747710482334307	0.9056588526836934	1.7976021325440983	3.3097337304750805	1.7558799650452384	1.515108683198182	0.8595588446357768	0.8339033941645394	0.8836949054748195	0.5709019578589813	1.4762013625321508	1.5608632879709303	4.08981914382251	2.5872232911504733	1.0	1.0	0.0	0.0	1.0	1.0	1.0	1.0	0.0	1.0	1.0	1.0	1.0	1.0	1.0	12.0	-55012.3505217388	0.0	0.0	86.0	-1236.7232071565056
492150000	-56730.94757158296	-1331.3842199098144	-55399.56335167315	0.41940692705510907	2020.920319100342	53.091686747895864	0.33790239630964186	0.3826785112768104	1.3656296678796473	3.2466263687079002	2.4369810038362236	4.540287367527905	3.0154214458191575	2.3268390124840956	2.034508659849659	2.99402083710108	3.600822354560607	2.9964566968109114	2.0233479291077274	1.8185221732275554	0.2287411896603943	1.888039216821556	2.691358617440571	0.26869867240849143	0.5541869193821237	1.9862355766043567	0.29949535041815656	-4.058356506352923	-5.125105940729114	-3.6998215276585915	-4.3378359630798	-5.287410732840889	0.468	5.1815502895706	0.29020797006395177	0.1776008598836467	0.19361220109272656	0.3385789689596771	1.181440022230542	0.7845333534458396	8.705985147684692E-4	0.7943240478805079	8.705985147684696E-4	0.7943240478805077	1.4989159466594852	0.8438221645579735	0.13476799962812094	3.015983928330255	2.069214885669589	0.4970869829232821	0.3565357716968339	1.3378761590211872	4.7977463239032385	1.1457035172877172	3.1931130137211694	0.6847722119344257	0.6227375640379641	1.3845009607126042	1.2972816177506847	1.0	1.0	1.0	0.0	1.0	1.0	1.0	1.0	0.0	1.0	0.0	1.0	1.0	1.0	1.0	12.0	-55013.437157089655	0.0	0.0	81.0	-1255.965386488714
492160000	-56719.700756336184	-1313.865626511247	-55405.83512982494	0.41829307050300946	2020.9214329568943	53.080767195270425	0.24218608314953732	0.21303349963751483	1.9580292811851707	2.8086646689346555	3.1421810565007964	4.4619048843157545	3.3044235464774205	2.745467105635735	2.2815339247831465	3.2760467795135058	3.709673328486133	3.216872485461577	1.79852066957535	1.613605559298899	-0.024798582063005198	1.0724990468184195	2.1245875615741383	0.33934276366842425	0.7348208941042558	2.5575764979530256	0.49385856901986963	-4.078785577926336	-4.576201248551878	-6.197324747357557	-8.594263026269338	-7.925052070767199	0.468	5.360771357806889	0.28766644360304666	0.178955500043744	0.1962806087873569	0.3370974475658546	0.2896969856669565	0.6613339281418398	9.304452198124212E-4	0.7836035969692466	9.304452198124212E-4	0.7836035969692474	0.7090572335378202	0.5503665485489314	1.6229986288905818	1.7125040614772542	1.934647501498237	0.9780873636696427	1.332132095888012	0.7073827858312051	0.1554761270021862	0.834668126383443	0.448910732406049	1.4363304944321504	0.2207404318346084	1.6053724722769103	1.143241226307456	1.0	1.0	0.0	0.0	1.0	1.0	1.0	1.0	0.0	1.0	1.0	1.0	1.0	1.0	1.0	12.0	-55026.097952157834	0.0	0.0	86.0	-1248.5872379242162
492170000	-56709.65445749453	-1304.3545520502596	-55405.29990544427	0.41935512598964053	2020.9203709014078	52.22968299616389	0.648514462659987	2.129416229840187	1.716083650433527	3.3140789721073056	3.0335661703347205	3.4499052470572993	4.211002492911629	2.4549079908717353	1.9509202270874892	2.9170561236536914	3.7569903952678	2.778146068125563	1.6274402861590527	1.5812385139141896	0.17257098622901307	1.4624545250783725	2.4931789635592834	0.7032565514818627	0.5213999709041138	2.2970104644944063	0.3638526910556132	-4.069093330767775	-3.7944739805610475	-1.8811212686289003	0.669308334113726	-1.0096373543062827	0.468	5.120665671274729	0.2892846847588018	0.1837005236258402	0.1898896700222706	0.3371251215930895	1.0654196780070784	0.7810251143789368	8.494836183239171E-4	0.7808332095209133	8.494836183239171E-4	0.7808332095209135	0.4422799873741043	1.0706476747578706	3.065730986184762	2.717348039947787	1.4052853611686071	0.8970706822447657	0.5397966183657514	0.9119463582041533	0.04779256600990925	0.26716854126944206	1.1997093051056926	0.808013070283975	0.4652002869907015	1.3861771535331673	1.2507158162096137	1.0	0.0	0.0	0.0	1.0	1.0	1.0	1.0	1.0	0.0	0.0	1.0	1.0	1.0	1.0	10.0	-55014.677724992354	0.0	0.0	88.0	-1240.7984134337034
492180000	-56734.26627639488	-1332.8013750369482	-55401.46490135793	0.43031015497027897	2020.909415872427	53.16781533116165	0.5128621933220058	2.956380517250367	1.5570257239212468	3.3960387752389583	3.4254546227485037	4.371157712373646	4.068930701170588	2.438816176242331	2.2890570856626318	2.8015011972347725	4.848369595866025	2.84204057142005	1.62420077456115	1.6232010909348609	0.19360383280234722	1.2191303580971222	2.7205860524273104	0.8217378935702783	0.6113001525191211	2.7660448020129103	0.5369407699399514	-3.912741358707344	-3.7035679828039476	-5.69766386556547	-7.249937294341632	-7.226687955329201	0.468	5.068871141141734	0.29206929746744276	0.1811549255716836	0.19211768257695436	0.33465809438392147	0.8951659460118121	0.7317029590968918	8.480659883419584E-4	0.7458965875405732	8.480659883419561E-4	0.7458965875405714	0.7194039970696019	0.37053610760956573	0.11327862477212021	1.1927336340208157	1.49726064416979	0.9344926399336386	0.6173157949104103	0.9107634391048856	0.3106214665606044	0.4265481998082687	0.44081378396495774	1.0165776455009343	0.5568325679020517	1.3393249259165825	1.4896988123149157	1.0	1.0	0.0	0.0	1.0	1.0	1.0	1.0	0.0	1.0	1.0	1.0	1.0	1.0	1.0	12.0	-55020.215679526984	0.0	0.0	82.0	-1271.0593277628711
492190000	-56717.657368103886	-1311.4841888407602	-55406.173179263125	0.416403817737776	2020.9233222096595	53.80136650343911	0.18441587532238599	1.996059862987951	1.660017274046582	4.078933680421541	3.421055214795439	4.4482145156449295	3.739616101798744	2.2536398368252084	2.73693400011643	2.7799489749486646	4.756808227921047	2.983797576769088	1.7139164585482944	2.002610717734737	0.2323597976119539	1.2103614347962313	3.8092615866826307	0.6681230705310466	0.21473821085420763	3.788789827298851	0.7380931573515784	-3.696069061223073	-8.01413696986168	-6.588134581993721	-6.5622726030003475	-4.544991261394872	0.468	4.89291460319461	0.28822380283523114	0.17901239470785613	0.19290804253340593	0.33985575992350897	0.6359463878947161	0.734891580870369	8.560128416449736E-4	0.7611755197094631	8.560128416449758E-4	0.761175519709466	1.103368454262487	0.6928551203732054	0.13190221125810184	1.173886299795274	2.225957647161569	1.671311664816616	0.5995982066256978	1.2154042507339964	0.1740555754180599	1.2457410752544906	0.45382515349969355	1.8472840983711916	0.3176432330235904	3.0402410924113603	0.8659153164962532	1.0	1.0	0.0	0.0	1.0	1.0	1.0	1.0	1.0	1.0	1.0	1.0	1.0	1.0	1.0	13.0	-55023.49455228787	0.0	0.0	86.0	-1242.764171735005
492200000	-56764.44246656549	-1344.340388305279	-55420.102078260206	0.41866261668727606	2020.92106341071	54.81524608914388	0.3334719181269904	0.2839937168137534	1.9041976040640043	2.637966565541931	3.158150648210848	5.14285616627584	3.1739316399558932	2.3960459074998988	3.336945741210726	2.892931345169806	4.111942247736967	2.8074546772415574	1.827578664818244	1.8450106572153118	-0.031060441725139554	1.29572032471154	3.5477394634787562	0.7853612049182157	0.4635331750737166	2.172449058813404	0.570446011957984	-3.745790411867725	-6.152582366451424	-4.563367227383686	-5.40367769319652	-5.997818421789776	0.468	4.7500318948074005	0.29342038138387283	0.18208992032102617	0.18935612216299214	0.33513357613211103	0.8701402366851979	0.7787808750789178	8.454463274855459E-4	0.6829160607920162	8.45446327485547E-4	0.6829160607920166	0.7485166283831796	0.6145164068341324	0.9042710000575755	1.4426802042700755	1.251536202167818	1.4025166271035778	0.5944104178268067	1.0564933217661003	0.17546845728100022	0.843057302763429	0.2118021809224942	2.301300718652054	0.8365836374381591	1.7524705965867406	1.190824160819633	1.0	1.0	1.0	0.0	1.0	1.0	1.0	1.0	1.0	1.0	1.0	1.0	1.0	1.0	1.0	14.0	-55023.71711895155	0.0	0.0	81.0	-1277.0510222006376
492210000	-56758.15551888675	-1336.2145320307334	-55421.94098685602	0.41673945920687216	2020.9229865681905	54.04197555620979	0.14904758190735534	9.758411559633121	2.900069427848836	2.9033354017157516	3.8429279545587622	4.124375617085827	4.128666156546723	2.5066893481225265	3.1632028549006383	2.6772776211457088	4.324257951522825	3.0028428781036953	1.7966979857948089	1.554482590113622	0.21199407534144218	1.3941162667182165	4.214787724212932	0.6988287553065807	0.4572678139055804	3.0661485336143177	0.976396560463498	-3.6363850005398475	-7.210859106532588	-5.488031721114481	-4.294937590662055	-2.510112416628292	0.468	5.037844237659062	0.29363967194622115	0.1851633400762332	0.19045470858532648	0.33074227939222134	1.071937881544783	0.7786107026934032	8.469836894907518E-4	0.7132127594848594	8.469836894907519E-4	0.7132127594848587	1.0520733816520458	0.3717134910843083	1.8567695134418216	2.7773959393607486	1.9325715093923903	1.277646319079901	0.497104775223691	2.1675847344426695	0.7235611710855558	0.37227094758117285	0.18187635779258757	0.648786535854627	1.042956566899969	1.402213004087168	0.502375648336538	1.0	1.0	0.0	0.0	1.0	1.0	1.0	1.0	0.0	1.0	0.0	1.0	1.0	1.0	1.0	11.0	-55033.76524741386	0.0	0.0	82.0	-1273.9489353908898
492220000	-56744.66469322454	-1355.070413479246	-55389.594279745295	0.4167314430873455	2020.92299458431	54.59810565179696	0.5326019049354922	4.231523122533815	2.659515049453475	2.468479718577006	4.529680279606096	4.054717760481564	2.7480423886468195	2.73420407682937	2.8886499682405	3.3169047699668845	4.100311498158542	2.8752836165710027	1.6750845344909564	1.3173765064932637	0.33428468516127896	1.4394236748046603	2.658172650744967	0.4914405921002956	0.7204869939754082	2.1754971900899007	0.5674437265165662	-3.866963656807319	-6.987269512182539	-6.5840579895381	-6.831354192743165	-7.352571266107657	0.468	5.644230385596311	0.2934825673260868	0.17851082675428695	0.19093050756340402	0.3370760983562244	1.2543100631923507	0.7958545048038034	8.409190834816256E-4	0.8248800581386491	8.40919083481626E-4	0.8248800581386494	1.1709397194355007	0.7771167844702173	1.8717437704168949	2.2852617131139294	2.297987364258798	0.9699717103746655	0.40870980890406317	1.2707109794346907	1.0904408027861836	0.712855858616474	0.23921259031814487	0.7122990853498942	0.7991533538974506	1.795001050908728	1.0886553656917097	1.0	1.0	0.0	0.0	1.0	1.0	1.0	1.0	0.0	1.0	1.0	1.0	1.0	1.0	1.0	12.0	-55023.672553896795	0.0	0.0	81.0	-1281.4481305839997
492230000	-56697.54669225303	-1296.683552706528	-55400.863139546505	0.41751915702442494	2020.922206870373	55.02269662348976	0.1708550778099067	5.0602521042111785	2.4913674833582915	5.02552283282878	5.084504118900462	4.053725014210465	3.6743112119162333	2.3563501557155613	2.8176468623334214	3.062556357478873	4.210103120219525	2.9637209670237072	1.3915817262743624	1.5215199384917466	-0.008987684414433027	2.711762768637395	4.7462863672675715	0.5836821028546064	0.5389747196182714	1.9376985146977315	0.6127619073115009	-3.5317347802506265	-7.0350608280827815	-8.177370426587904	-4.596472635859332	-4.82650769369321	0.468	5.456537024179097	0.2895408099763239	0.17808937906980354	0.19461656403491748	0.33775324691895725	1.3648000368109223	0.8124906222729381	9.036105565174258E-4	0.7732724927652019	9.036105565174276E-4	0.7732724927652029	0.4380513214408666	1.4819586270448315	1.630178100656545	0.1967735474155454	1.3656888639813267	1.4207332819570433	0.6064118545750761	1.4657988184690844	1.544808423902017	1.0206490565342312	0.42842368147008375	0.8164638735589372	1.0771191745584208	1.5505641645923882	0.7084260515646824	1.0	1.0	0.0	1.0	1.0	1.0	1.0	1.0	0.0	1.0	1.0	1.0	1.0	1.0	1.0	13.0	-55040.712842079454	0.0	0.0	74.0	-1225.8433248802248
492240000	-56658.38898579736	-1277.02922261502	-55381.35976318234	0.4164274964091565	2020.9232985309882	55.5849721717173	0.23136119670361305	2.2901410073162682	1.2656400769259277	3.2905205286102195	5.951047550023496	4.766850822177388	4.549958714416043	2.5589271984265665	2.646753622663649	3.006268533660631	4.084063285852169	4.100198232940363	1.5500843400229933	1.8864381677749222	-0.06472631156602746	2.5775250089315747	4.401323415637227	0.5982470109872493	0.8423872353454608	1.589606202303741	0.7130545443218819	-3.5819858854695976	-8.539908088840239	-8.934491359737168	-6.4730987167376925	-6.385936326049011	0.468	5.3766185072659	0.2885341449534736	0.18098957025339477	0.19468520828562233	0.3357910765075115	1.871280169053369	0.8207894376001925	8.060636072334804E-4	0.701915050347125	8.060636072334791E-4	0.7019150503471248	0.7257827247550677	0.40458341996090214	0.33891138307781127	0.6875544634825391	1.5341406168382756	0.5656666580940722	0.440247178493382	2.0908631143955754	0.49540060353793625	1.8718048489014507	0.3751409469038208	0.6179012144977176	0.902478733885862	2.102324470341322	0.7251609199539507	1.0	1.0	0.0	0.0	1.0	1.0	1.0	1.0	0.0	1.0	0.0	1.0	1.0	1.0	1.0	11.0	-55030.96722578295	0.0	0.0	74.0	-1215.1119452523842
492250000	-56660.44910937984	-1289.3832147424591	-55371.06589463738	0.41627788469156285	2020.9234481427059	54.701886192464336	0.07874381405720486	1.3455411130625448	3.3032619084739374	2.873427166231533	4.8664978239587	7.1734333533245165	4.48099369459115	2.2472494389335003	3.108075662706955	2.5854588435538433	3.988681488988185	3.3801637745328104	1.5087517201586365	1.4528818587002061	-0.05064310134127028	2.47409402390832	4.69482901581822	0.8214792078201121	0.4988849432744225	1.9901243885163413	0.5762984009629348	-3.4998276981994922	-7.121566381169241	-4.050550590444045	-9.726357571944	-7.210364002643123	0.468	4.8141447602264655	0.287892293493213	0.18493665578684254	0.19304511738776695	0.33412593333217977	0.7901736461706177	0.7794835110897894	8.412779314645814E-4	0.710035262512861	8.412779314645798E-4	0.710035262512861	0.4526660119580411	0.871566586518855	0.031176317372307256	0.32010123132179463	0.9271560439734656	1.0362681909319127	0.20053250945202164	0.3239991297830871	1.5912410260750924	0.5048581287906763	0.7629644974012153	0.36120744261026594	0.4387331765282432	1.0115834894984908	0.5814817865207939	1.0	1.0	1.0	0.0	1.0	1.0	1.0	1.0	0.0	1.0	1.0	1.0	1.0	1.0	1.0	13.0	-55012.7164238328	0.0	0.0	69.0	-1230.7257854640773
492260000	-56645.93499835243	-1264.4370453295762	-55381.49795302285	0.4162565140157306	2020.9234695133816	54.2153469710928	0.06981591340035806	7.455113421647626	4.198092441207468	2.1180649224983026	3.7964677197720986	9.549408755234653	6.192584997817394	1.9028295193767897	3.3246990395443086	2.7361839037767584	5.100350343603106	3.1479867096442016	1.174948147734873	1.6245029767085106	0.413384172575882	1.7120287255198563	3.452698331066551	0.9095557736915187	0.19036801228126157	1.2885404960279079	1.1684369273487305	-3.7160429339424743	-7.996097426333968	-17.38015452895732	-18.23299471797293	-13.046437781676303	0.468	5.211393487380798	0.2939844162149177	0.17724967154206903	0.19533486633707556	0.3334310459059399	1.2734337936886988	0.8119555654370716	8.252382811490491E-4	0.6384439585147282	8.252382811490507E-4	0.6384439585147281	0.567364101255479	0.8000977425621015	0.5937228895329745	0.6653643861098221	1.3473578165703937	0.3341572535723656	1.0314863382062174	1.0131752046559843	2.170111269357009	0.3868453596079279	0.13515482413897703	0.7326171704962435	0.9652264498625908	2.197070263504947	0.4939022602309386	1.0	1.0	0.0	1.0	1.0	1.0	1.0	1.0	0.0	1.0	1.0	1.0	1.0	1.0	1.0	13.0	-55017.829177949294	0.0	0.0	77.0	-1205.0803807220846
492270000	-56671.85853503456	-1288.0490559942325	-55383.80947904033	0.41647801233865933	2020.9232480150586	53.81980782361374	0.16626589325553973	1.6793334016968176	3.1785821242671997	1.6806552565328543	6.405658432143281	6.890360617176954	4.313755637334063	1.6572875826682973	3.2775621444282352	2.67911387148306	4.410370726492811	2.9637642583812935	1.530675027257224	1.4532781076617305	0.14224800276964805	1.6830438921196365	2.497138657620549	0.6342684890682033	-0.03925772760331658	0.8770997570768526	0.7604616075271953	-3.6018271843313014	-7.757185046319521	-8.828751228557637	-7.82111164060353	-5.11545655704844	0.468	4.826702888297266	0.2882675514282558	0.179844879903372	0.19381811428809437	0.33806945438028	0.8076207031635271	0.7603178522420004	8.36333241750117E-4	0.6528171000780293	8.363332417501177E-4	0.6528171000780298	0.256857818186178	0.4283270515004156	0.9571272621731916	0.7633720062279581	1.6008454586759602	0.6662824716007228	0.9645729758842786	0.4827300374993753	3.3820454296495726	0.7015666329007635	0.3310926252067396	0.7505259790906899	1.04301981616664	1.445024560852266	0.8286217678269343	1.0	1.0	1.0	0.0	1.0	1.0	1.0	1.0	0.0	1.0	1.0	1.0	1.0	1.0	1.0	13.0	-54997.3544074183	0.0	0.0	78.0	-1227.1596250173363
492280000	-56665.938826496	-1262.4476975859093	-55403.49112891009	0.4162422945563867	2020.9234837328409	53.91568558647042	0.097071251958146	6.483320233714731	5.915385106133407	1.789367440976136	8.11833449735528	6.634099311435658	3.564777099897152	1.9174697749280858	2.99654933231363	2.69657261677856	7.38544132519032	3.523708177842386	1.364676705371979	1.1274054263373314	0.1172074208443548	2.387361885953881	3.1769617587322783	0.49180766462386827	0.34820366593535673	1.4264007925555418	0.800698714925816	-3.606195654113349	-7.89820375349304	-12.183699734005941	-15.447842014945383	-14.155178006290605	0.468	5.237277117714396	0.2933759203457041	0.1802603382911403	0.19286272981984673	0.3335010115433111	0.7016325607031939	0.7535025749704066	8.248811931534978E-4	0.7281593456114919	8.248811931534983E-4	0.7281593456114916	0.9676075479271644	0.22467948699925488	0.14955002110947418	0.31548942376488454	1.0036574348578253	0.7462252674884758	0.2185897985717519	0.7080487310085872	0.7208961028706002	1.1771974603430841	0.6573002711917852	1.1586368742410886	1.5130674592917623	1.8285124319324888	0.9897375910279578	1.0	1.0	0.0	1.0	1.0	1.0	1.0	1.0	0.0	1.0	0.0	1.0	1.0	1.0	1.0	12.0	-55010.035534537434	0.0	0.0	85.0	-1202.6844764381437
492290000	-56661.93428903634	-1252.0380870981326	-55409.89620193821	0.416272875205403	2020.923453152192	53.57536443007758	0.21855499604817086	2.3080925437921787	2.408939299671393	1.5398556207088763	3.8841838885725997	6.578861414392783	4.841826168465249	1.9895127125464631	3.0071245243189435	2.9945758943789214	4.83538886460615	3.3446344120597447	1.5914469300192602	1.2504414272022149	0.06730771621829446	1.8895912862927764	4.4450764750903655	0.6021850281363865	0.4296015361868926	2.0363377132321996	0.371682504922865	-3.9333390590969537	-7.742176213602255	-4.251924506447151	-3.104299129048724	-0.2793853737309817	0.468	5.221286878866378	0.2892516298551508	0.18010765830659067	0.1888235597390806	0.3418171520991802	0.9549304798338699	0.7702705007467268	8.754966703161955E-4	0.6664265173907769	8.754966703161935E-4	0.6664265173907763	0.7045208802557726	0.5342307909053583	0.07770033224296063	1.8128122646376852	0.9930807638440526	1.1311269084054418	0.1012003368514452	1.1706108288550565	1.025778707671944	1.41457637518012	0.46648796218427	0.43934309105851965	1.3851841119054393	1.8269575429965008	1.0948463261119232	1.0	1.0	0.0	0.0	1.0	1.0	0.0	1.0	0.0	1.0	1.0	1.0	1.0	1.0	1.0	11.0	-55028.64796898901	0.0	0.0	81.0	-1195.0711635613004
492300000	-56665.70549463748	-1310.2105989337726	-55355.494895703705	0.41634397500359327	2020.9233820523937	53.562708572574415	0.20973125308679127	1.7889843374977683	2.262092920046289	3.050644045961382	4.005241979780072	4.561175380470746	4.023011366535679	1.950296281836099	2.59921843571861	2.557642565344087	6.410863009457324	2.763562747217931	1.6647976659322483	1.4782826838694676	-0.03437924055251931	1.9652287739153844	3.1183766223315117	0.4962133380644093	0.44878112405528736	0.9754523814201238	0.3258152848980601	-3.712591498839953	-7.99667087820204	-10.458529713902482	-9.643733432792983	-6.371413474485477	0.468	5.583229970584818	0.2929731080630926	0.1804876654521159	0.18917330766264087	0.3373659188221528	0.7477257692672028	0.7494355441344188	8.86207613945944E-4	0.7659210051858554	8.862076139459436E-4	0.7659210051858552	1.0054301723135493	1.1148418747434055	0.4760009803646868	0.04914774987866259	1.8198468242157224	0.9364517825009084	0.6130403433294928	1.322102112676825	0.725240706529481	0.8580483958725684	1.061618436417322	0.7186991687555985	0.8235918112657693	2.119016112509492	1.0113403965261158	1.0	1.0	0.0	1.0	1.0	1.0	1.0	1.0	0.0	1.0	1.0	1.0	1.0	1.0	1.0	13.0	-54986.69572819661	0.0	0.0	77.0	-1242.9780126652622
492310000	-56691.28590329351	-1280.0516019268548	-55411.234301366654	0.4192648646442226	2020.920461162753	53.482613962019286	0.27843916240593247	1.7986991776695227	2.1511675171898395	1.6254868396304776	3.384981566646328	5.2281394655500915	5.042039159298164	1.7083210616089415	2.85945759832126	2.910631553816322	4.213921666420229	2.7639872396229883	1.600614327634886	1.572986244520609	0.4171746795569381	2.072653203907817	4.139950818546298	0.291494300353424	0.7361897851335545	0.9371669537854534	0.8246945107461784	-4.072312865199587	-6.440878983932832	-10.173967358699198	-12.102069715810481	-10.512687744223793	0.468	5.22312642448307	0.2942503284228982	0.17457044241944417	0.19075775441652626	0.3404214747411335	0.7495302974756501	0.7503233216129924	8.120971199560166E-4	0.7732169577910121	8.120971199560182E-4	0.7732169577910111	0.5227877690044485	0.4873833211049099	0.39833806805026484	0.5417985396176137	1.1234567052394693	1.573874580317508	1.051548151967004	0.4427402511043159	0.10555172913582857	0.39879369858160363	0.11014462354028434	1.0844550502455423	0.8666239346277337	2.1901260790621655	0.6622305716844078	1.0	1.0	1.0	1.0	1.0	1.0	1.0	1.0	0.0	1.0	1.0	1.0	1.0	1.0	1.0	14.0	-55040.560452241734	0.0	0.0	81.0	-1212.8246870113337
492320000	-56657.299606282315	-1284.6121573865032	-55372.68744889581	0.41651000739174054	2020.9232160200056	53.19322470578872	0.26565144238415495	0.5818714239348008	2.003936242431882	2.666249119127982	4.610614382272353	4.837391047064617	3.168573638697587	1.8317203471414205	2.867733852032148	3.071389655212707	3.7339342402239115	3.596885516449848	1.6634722408917146	1.5978209220680675	0.2630761533645285	2.084479884511123	3.60379789453084	0.6190308050893929	0.5671694498754086	1.233650669644403	0.5938720534965768	-3.991735745464232	-6.618694726088005	-7.202107581585734	-11.759212117933416	-8.964303934615161	0.468	5.300589441467533	0.2931733873976633	0.17986021436684402	0.19340658426661594	0.3335598139688789	0.7208318888877675	0.7618660107546177	9.026748311955437E-4	0.7129676099231864	9.026748311955438E-4	0.7129676099231866	0.8148770511788347	0.3682912378872179	0.09228436946520775	0.5636625744934768	1.526001715661541	1.0366966058388016	0.5310579340612499	0.6210104964093749	0.0723734742328336	0.47152825608087284	0.47891687452171844	1.044115704583609	0.6379328959492025	2.888165956328321	0.5502819137392755	1.0	1.0	1.0	1.0	1.0	1.0	1.0	1.0	1.0	1.0	1.0	1.0	1.0	1.0	1.0	15.0	-54992.05052927606	0.0	0.0	79.0	-1218.128699690121
492330000	-56650.1508578059	-1276.3471153160829	-55373.803742489814	0.4178207750526612	2020.9219052523447	52.48379451736237	0.3235020530827895	2.6719048745237552	1.9999218383865924	2.8826238508299	4.413386128621141	6.2657952546525255	4.131498848881374	1.631467380809534	2.091935161918004	2.8935376789388902	4.143121594178789	3.2819618759137748	1.1031149051132938	1.588866094801908	0.11269821078467311	1.8316341718662124	4.100123974133433	0.349822702278662	1.0601823900887217	0.5324845031868377	0.2706042484016634	-4.223383597734315	-6.497187393928257	-5.478319310927384	-5.804177114838068	-5.7204144733246824	0.468	5.123692936341404	0.2911583553756439	0.17974300211109895	0.19290183501412314	0.33619680749913616	1.2884239093584189	0.7938765779194068	8.615288521340894E-4	0.7525260432215768	8.615288521340897E-4	0.7525260432215772	0.5029676756083201	0.3389650992399305	0.38245950922362726	0.6507677569913387	1.295564868762684	1.3763236312122002	1.3220811184583274	1.3325417927596763	0.036767038127600536	0.9298159585894975	0.2565509771441307	1.1046908239276343	0.5068926850174246	2.91934820206643	0.8077405435591851	1.0	1.0	1.0	1.0	1.0	1.0	1.0	1.0	0.0	1.0	1.0	1.0	1.0	1.0	1.0	14.0	-54996.78924083176	0.0	0.0	81.0	-1207.578401803814
492340000	-56621.036441387885	-1239.6204552713768	-55381.41598611651	0.43407715763891064	2020.9056488697584	53.693257765065425	0.11537890269256411	0.11485501640503992	1.408011899675643	2.6436257315247977	3.723804656296693	7.11826575497653	4.196319901061587	1.8441523677463223	2.65322350437333	2.9493270451698788	5.996952487342998	3.3141935999452703	1.495214767357372	1.7353009734430107	-0.07365747095921535	1.5669650129182016	5.028742848821268	0.2961077566846079	0.9671136487236248	1.0265415150358335	0.04099432993936164	-4.325379152642897	1.859929272125751	-1.2056175575391197	-1.7929326546200843	-5.333098884973574	0.468	5.608204368629686	0.2941986854738377	0.17604735809122046	0.19269555935197138	0.3370583970829725	1.1336264750452625	0.8103785701858168	8.414618820727172E-4	0.7558343240338014	8.414618820727178E-4	0.7558343240338018	0.740678094279484	0.6779286416282355	0.423711501230703	0.6420215457251152	1.7866968077337482	1.704265626434838	2.759686554729144	0.9109446464568269	1.4262891201108348	0.8361359033024656	0.46759809020590093	0.6855700992399402	0.7816558334546203	1.0663341166469202	0.6725909018819384	1.0	1.0	1.0	1.0	1.0	1.0	0.0	1.0	0.0	1.0	1.0	1.0	1.0	1.0	1.0	13.0	-55014.878462747656	0.0	0.0	76.0	-1171.7283957054988
492350000	-56611.29548030048	-1205.9616907790582	-55405.33378952143	0.41676808095589396	2020.9229579464413	53.768990793547545	0.15800523158325286	3.7574237412990974	1.6907310834173754	5.459884592202432	4.644839862888672	7.107424913981772	5.498025347746544	1.7299419760466068	2.5029254747103273	3.032243890581459	5.515253320199284	3.790010616441728	1.4970145360702454	1.7214198834438388	-0.1582026149258417	2.136013961964658	4.241699087918414	0.3664599466786084	1.245751479908019	0.8535164839792548	-0.07436238931859074	-4.727895964528476	-6.650713611550296	-11.012068884026256	-13.929986286275959	-12.823550534857905	0.468	5.007129082912105	0.29249606770792747	0.17578080553887118	0.19358622712841247	0.33813689962479093	0.9051575811621154	0.7891206107030656	8.717237781589574E-4	0.6557982487203479	8.71723778158957E-4	0.655798248720346	0.6566992091043033	0.6046904301528341	0.5378136425131596	0.46899429306931134	1.856693664103686	2.755445445174402	0.32671692286233334	1.5437010618335982	6.924877192174509	0.6857269747981352	0.12181158577915033	0.8027265360999092	0.5760354903010957	1.2805822441433836	0.3449581331993468	1.0	1.0	1.0	1.0	1.0	1.0	1.0	1.0	0.0	1.0	0.0	1.0	1.0	1.0	1.0	13.0	-55020.047193663646	0.0	0.0	73.0	-1139.8621572699694
492360000	-56642.36016674176	-1231.077776954333	-55411.282389787426	0.4215496465211869	2020.918176380876	53.14919444696387	0.0503207161186713	2.396945161226658	1.1552186039463948	5.404406096827008	3.635521241277639	4.253288576810302	3.9238549676469323	2.0652224204423804	2.7888444898540046	2.785328129779567	4.596303882607937	3.6624920169415094	1.5815514131582562	1.6665599590655416	-0.046699707157606934	1.8390364761053162	4.8811957822971115	0.2643153984956914	1.4425551571004784	0.7896377025210786	0.3028942093105172	-4.615291953457015	-3.5570000514689903	0.25074041105399836	9.195976131059755	10.216410555603423	0.468	4.963532535118471	0.2965264757459011	0.1816406458382912	0.188992482203418	0.3328403962123918	0.8524592935296499	0.803767156062461	8.151943970041145E-4	0.6390779536440543	8.151943970041148E-4	0.6390779536440537	1.8827294966345915	0.7009660312091437	1.295322999209597	0.878808016587247	1.3022880907883916	3.75873495831845	0.5562949829408984	1.2659700288418738	0.260105483087629	0.8962519899247993	1.63621332098193	0.8064716105468827	0.5940173719360264	1.8555434834650983	1.5823290013316913	1.0	1.0	1.0	0.0	1.0	1.0	1.0	1.0	0.0	1.0	1.0	1.0	1.0	1.0	1.0	13.0	-55032.5449766507	0.0	0.0	74.0	-1167.7566281509403
492370000	-56597.90124897351	-1198.603431229733	-55399.297817743776	0.41632259755391093	2020.9234034298433	53.76213578603476	0.14714339106545707	3.59695550934489	1.8664490637126208	4.506381341517575	3.05446376615299	4.6330274723350975	4.7916265575179535	1.4763116231775073	3.1433681815929706	2.835704948096205	5.5826682557876595	3.0839895820583854	1.721564935493376	1.7546789493848896	-0.11259185770602359	2.1879789715468103	3.627159790008141	0.07405935402212632	1.7453901882473837	1.0292349955554196	0.28102038431382814	-4.751913514917255	-8.33672016806148	-8.581467901255438	-9.799220740102834	-15.59882526014638	0.468	4.5535448363337405	0.28717774528308	0.1834071566778088	0.192467539893079	0.33694755814603433	0.6737998307366833	0.7536997411742792	8.457205775167906E-4	0.7767238468311709	8.457205775167925E-4	0.7767238468311715	0.3307934823570618	0.251883677621202	1.2368560875674643	1.3348804598601676	1.5322318080082897	0.6633192722038412	1.6093925635721602	1.018537164840028	1.6182167314974225	0.16377355052632284	0.10429637000705344	0.830830255607136	0.4153216327336857	1.3321934276858565	1.088584632696526	1.0	1.0	1.0	0.0	1.0	1.0	0.0	1.0	0.0	1.0	1.0	1.0	1.0	1.0	1.0	12.0	-55006.456439694215	0.0	0.0	80.0	-1134.9878819573073
492380000	-56681.22047549578	-1245.6761477036762	-55435.5443277921	0.4163961169078909	2020.9233299104894	53.444788325649625	0.11825725165584171	2.9669409609322193	1.3682283409398213	4.9627043991099065	3.2692510014296725	4.2941162206906265	5.682399648939594	1.494148012391844	2.694385618120631	2.6154579287014887	5.595922452682187	3.161999062009463	1.9019391706284474	1.600119451169428	-0.008630803874937351	1.541450293812164	2.5628015937717104	0.3041699779068577	2.070868772280427	0.5140445523522988	0.24895980208749016	-4.633288456157066	-8.023864887348914	-5.366675700909555	-5.722565689875948	-4.542623628926071	0.468	5.333905844772205	0.2938364020358246	0.1778509331135167	0.19524871970796448	0.3330639451426963	0.33870771257698556	0.64832783237022	8.594914334527489E-4	0.547975456493095	8.594914334527486E-4	0.5479754564930952	1.5805142014840918	0.5997805519878415	1.1822372154838725	0.6948551207543644	2.024510462043823	2.1106106348395346	0.3675126027301286	2.9064962097871514	1.3897218793131558	1.8308901267971376	0.10477674646769157	1.0082327511985822	0.5480855133306443	1.8328360750798232	0.5909867975308459	1.0	1.0	1.0	1.0	1.0	1.0	1.0	1.0	0.0	1.0	1.0	1.0	1.0	1.0	1.0	14.0	-55031.902338761814	0.0	0.0	76.0	-1185.1234668368168
492390000	-56712.32158824673	-1277.5387961078493	-55434.782792138874	0.4508598144055431	2020.8888662129918	53.21391125150602	0.24971093678529543	2.4194674987653064	0.7561917059245515	3.096135862456714	2.4983241544308115	6.177271298692475	4.739001234696871	1.661591110368183	3.614899269706238	3.4848033128754325	4.015316729569808	2.868232196041204	1.9554412348462633	1.1583420242818285	-0.0466356529805263	1.3799227496936923	1.8668005109302008	0.2106001109660781	1.673843930914129	1.0321525200714565	0.05154756874470007	-4.6169534854998	-3.4281819527688606	0.5492267716969419	0.031093430558390978	0.7325005786694438	0.468	5.760472299328627	0.29459616552236817	0.18088197182262827	0.19261015255821262	0.33191171009679304	0.456411220319226	0.7167719844550823	8.920164923523085E-4	0.7604275187567396	8.920164923523086E-4	0.7604275187567411	0.6111461766795986	0.6204318203136084	0.8903708400978816	1.7027461019223329	1.39121724426596	2.334685516392175	1.0214477845340864	0.7169020799446664	0.46147181801050746	0.09641004704476039	1.1075309579512065	1.4900115101047593	0.6283690264371753	1.917525608184008	0.5231250322056534	1.0	1.0	1.0	0.0	1.0	1.0	1.0	1.0	0.0	1.0	1.0	1.0	1.0	1.0	1.0	13.0	-55038.82312584748	0.0	0.0	81.0	-1210.369374473419
492400000	-56705.282941444835	-1323.0903655148536	-55382.192575929985	0.41833662106483016	2020.9213894063325	52.82318428897523	0.18383150822090596	2.012296205463436	0.7951613232847023	4.971751482959446	3.176505728628902	4.304455850628526	4.283459781122891	1.7428092435492888	3.224565882922718	3.0760159984002	3.502396742366186	3.139429115851333	1.8921401069112858	0.9846261355788892	0.29810097473825736	1.830263060281093	2.7341118195188563	0.4255126807915568	0.8814193931160893	0.7451927602782698	0.0473071940695681	-4.474053658477132	-7.044764598406468	-10.948934020282763	-8.052371198621266	-6.573831158108394	0.468	4.708117366511716	0.2889395902288496	0.1808578282799302	0.19726400303997768	0.33293857845124464	0.6830909109541872	0.7545222338076474	8.842585794561369E-4	0.8424200924249348	8.842585794561366E-4	0.8424200924249329	0.20682932062146414	0.8664285541717338	2.0971002893443806	2.656098996575207	1.3195145774456623	2.023402045267941	0.8101245469000987	2.2116480176023634	0.7502556365447088	1.6282030514097756	0.9045875572402744	1.3244876070073182	1.2331832937167777	1.5074573081759601	1.0256051447713852	1.0	1.0	1.0	0.0	1.0	1.0	1.0	1.0	0.0	1.0	1.0	1.0	1.0	1.0	1.0	13.0	-55012.99929537212	0.0	0.0	76.0	-1246.9188924012387
492410000	-56719.78078528315	-1301.7262416912467	-55418.0545435919	0.41757890277719145	2020.92214712462	52.79142778815815	0.20414249058859765	2.1308772808464074	1.4026728064703757	2.941985077833741	3.486332564971898	3.647200660698793	3.9857186378851677	1.9760295334030404	3.4506158832723264	2.5606645844153224	4.1691398351121665	3.5019561233168357	1.6700502431031443	0.9976576874952544	0.14092863205962716	2.342617793461656	3.2317645375183335	0.35129951114737845	0.7235958224084311	0.8557228871158513	0.012179538948316158	-4.744681990507556	-7.70850226059406	-4.609030847273473	-5.953073498112321	-5.057521911809717	0.468	4.839608936207406	0.2897848834674381	0.1802051930403554	0.1912829252351002	0.33872699825710834	1.125916151507317	0.7694154147664667	8.673836923828644E-4	0.7483370034511148	8.673836923828624E-4	0.7483370034511136	0.5291963435022505	1.1172205788102725	0.7475193002920607	0.6639440875588033	0.9748169210730467	1.440978740963857	0.2972614356822638	1.034823435137498	0.07898269532353415	0.9406280988185564	0.2718733725713691	0.8829010656291394	1.1481341454527514	1.3196725525869326	0.5648133595941048	1.0	1.0	1.0	0.0	1.0	1.0	1.0	1.0	0.0	1.0	1.0	1.0	1.0	1.0	1.0	13.0	-55035.259070156666	0.0	0.0	78.0	-1238.1315365341316
492420000	-56761.52580271144	-1305.2286561229794	-55456.29714658846	0.41733829869731875	2020.9223877287	52.62640550440242	0.27231476714697744	1.2850763239356988	1.6169900726472544	3.500761263226204	3.5290280978179474	4.068008062154074	4.154769982092262	1.9853435373203285	4.388018696621449	2.4172399302089422	4.245299038684121	3.8189550624057405	1.767922054263736	0.9026971002660089	0.17236756197048506	1.437203760924195	4.482761572012345	0.4672948407503656	1.2687003979338374	0.2780762952210106	-0.13734465779550473	-4.802755920241538	-6.048663724192951	-7.063597651921373	-3.347002764836156	0.4241636900724286	0.468	4.903145618172005	0.28966635751079506	0.1789427444910259	0.1927324841410465	0.33865841385713463	0.7329384234427754	0.7429648890218906	8.307917426659405E-4	0.8011016629005324	8.307917426659397E-4	0.8011016629005318	0.07543299756411175	1.4191848404080003	0.6789194123260845	0.01249190167034545	0.8980944448054788	2.153535347482606	0.9825221100562029	0.8583166366702938	0.804853412059302	1.4473435181316188	0.8144298687762593	1.582027352059283	0.4330210862971701	1.3605764037044523	0.3775568368195505	1.0	1.0	1.0	1.0	1.0	1.0	1.0	1.0	0.0	1.0	1.0	1.0	1.0	1.0	1.0	14.0	-55058.28033587754	0.0	0.0	85.0	-1234.97584111274
492430000	-56716.41867318511	-1339.089737504414	-55377.32893568069	0.41719252413555763	2020.9225335032618	53.29595121936964	0.1517189551419835	2.0875909149520693	1.115714133228502	5.546245942279528	2.9780028237908267	4.293153873897187	3.238755449448371	1.94964735366306	3.1722013973740957	2.906039080513196	3.2847962039837233	3.46700871577724	1.9637794309942636	1.0218457059220423	0.3576435885926619	1.6181819418290322	5.783305495074095	0.32876138162895074	1.9489154046779102	0.3828390588726462	-0.46623896749085136	-4.559955036785406	-6.935879561027001	-7.098035349530196	-5.756434992704477	-8.005477829779677	0.468	5.448288771545017	0.29493502316971815	0.1791308966877296	0.1874910213051959	0.3384430588373585	0.7533548797468314	0.7553341042681034	8.005014444628955E-4	0.7720997009539233	8.005014444628949E-4	0.7720997009539218	1.035943705871429	0.9583359344971872	1.1909751874175167	0.007723654653732861	0.826695797716225	1.9141660958606692	0.3511055124697428	1.0087238552065705	4.308966532188937	1.020633598676598	0.6479048584320637	1.0651777401655895	1.3662855806374894	2.4760400547053156	1.0788468792587131	1.0	1.0	1.0	0.0	1.0	1.0	1.0	1.0	0.0	1.0	1.0	1.0	1.0	1.0	1.0	13.0	-54999.859011586486	0.0	0.0	79.0	-1267.4703627259248
492440000	-56726.59515276305	-1340.475866150952	-55386.1192866121	0.42448361881332025	2020.915242408584	53.42351266741284	0.22017437938222817	-0.2777398323263508	1.2966568844459518	6.417936022082489	3.3998791385536316	3.4673399633015434	3.044338797203233	2.0578266543838013	3.510590011688431	2.8661117733120314	4.132187837208906	2.9864576784184766	1.7482396696051918	0.7781708960181695	0.22762436520847895	2.6020546588007334	4.191276902553324	0.1547405506578251	1.1564166019026971	0.5386322212506963	-0.21792090595831243	-4.288494864174905	-4.547706124659	-3.8733895836364445	-6.565767949027933	-8.56065491555517	0.468	5.072172152160877	0.2945115133893408	0.1793539645187306	0.18961230897183756	0.3365222131200932	1.0054866189202816	0.7756542212571669	8.530997665198737E-4	0.6643134721155308	8.530997665198721E-4	0.6643134721155307	0.9993968087967541	0.21305983692470448	0.6707484231322691	0.0873984910912894	1.6554174603634217	0.5505063117014043	1.2169329270536218	1.325133213123133	0.5528611548775525	2.482641807338089	1.0393655765634133	1.7717104213846153	2.506320299989151	2.0171988757092305	0.7266837924745035	1.0	1.0	1.0	1.0	1.0	1.0	1.0	1.0	0.0	1.0	1.0	1.0	1.0	1.0	1.0	14.0	-55006.479514936254	0.0	0.0	74.0	-1272.6964841969038
492450000	-56759.55726022303	-1356.633998959223	-55402.92326126381	0.418232144950791	2020.9214938824466	53.86383186134447	0.17596544557712265	0.45067191272875795	0.740798532112795	4.238361522411658	4.008117819575849	5.484119346220174	3.734254932902929	2.2134332560820376	3.0105856874298387	2.524293192750249	4.404325387037058	2.8771290293086684	2.0231343630072987	0.9468930338680888	0.3336622130612478	2.202136576352129	5.065751183910905	0.21743335931978708	2.0169372859546972	0.1678856672706403	-0.6303410701347978	-4.382745414850369	-5.342233603977785	-3.943676023565423	-5.746518614606136	-4.71419483606018	0.468	5.090098045848769	0.29314037688163763	0.17976135951615446	0.19031673379250025	0.3367815298097098	0.95071475934128	0.7404398333984337	8.498367587116787E-4	0.7197159901146097	8.49836758711679E-4	0.7197159901146114	0.6653264281469696	0.8814493128263249	0.7706959111634355	0.49287935100417113	0.6589676805005698	0.7482711364760769	1.174845018607797	0.7869448583691464	2.494231533135867	0.49365331517556954	1.1696035933559346	0.6575101651463917	0.6702862643307612	1.948991125165149	0.7606471999614667	1.0	1.0	1.0	0.0	1.0	1.0	1.0	1.0	0.0	1.0	1.0	1.0	1.0	1.0	1.0	13.0	-55028.790726153566	0.0	0.0	76.0	-1291.8753336928937
492460000	-56759.46691537979	-1347.9802802718477	-55411.48663510794	0.4163418555176052	2020.9233841718797	53.77584812982659	0.3406600953496662	1.7841026140831646	1.7459124863478623	4.643405784762135	2.6241472696025987	5.115161770808715	3.9443748600081063	2.0360249390248635	2.9246980735566055	2.966328724551444	3.5866209644027753	3.1385040213359083	1.523318837758833	0.9384732500063634	0.6757309883498204	1.9070164560619536	3.033455695532525	0.2652813231231769	2.4493106642475104	0.35187372457481353	-0.36285185371435524	-4.322276097219785	-8.564690408558977	-9.126810525341794	-8.832424634911193	-7.6406547537761424	0.468	4.954896538222662	0.29259019181770696	0.1799220896590657	0.19040113447340923	0.3370865840498203	0.9207481498281567	0.7798799690153638	8.757094725840307E-4	0.5889682344592113	8.757094725840318E-4	0.588968234459212	1.108337186236742	0.7658249096258306	0.6161126335067798	0.1983907313120546	2.0282329613061583	1.0862220610362663	1.0227153463835945	0.8977306451782403	0.4675575912735282	1.1489461209391094	0.9201235256298749	1.4159940185722883	0.7457300868288838	2.569501805195028	0.9412733918598614	1.0	1.0	1.0	1.0	1.0	1.0	1.0	1.0	0.0	1.0	1.0	1.0	1.0	1.0	1.0	14.0	-55029.891666519055	0.0	0.0	76.0	-1285.7306353220795
492470000	-56740.86585626061	-1347.2876147428094	-55393.5782415178	0.4171879098632474	2020.922538117534	52.98789692041243	0.2899320726953656	3.318694205983582	1.8012977790151652	2.6684855186058485	2.5367122390313095	3.9914276955859207	3.399417825538593	2.087721536719359	3.838745089876204	2.8111487300230844	4.641121057320097	2.5173461049546613	1.7741791947975096	1.0934976785276533	0.1223974412298725	2.232436649522666	2.8133448185230656	0.05537755409291467	2.100722908159512	0.6157715161141921	-0.17099875803996561	-4.272184906182581	-5.019089197638416	-1.9095031435094967	-1.8183630899533698	-3.787244641548329	0.468	4.9267670735494455	0.2897949099226689	0.17734599706652068	0.1919741511609851	0.3408849418498274	1.0991393160718532	0.79717333554398	8.888065512658612E-4	0.7830963293567687	8.888065512658639E-4	0.7830963293567692	1.3549055598107544	0.4156204922193538	0.8433609898135099	0.5006840242699728	1.819033099684008	1.1949700607566873	0.39463284279077304	1.0618243478884128	0.4473248370508603	0.970511836581854	1.2817961986810082	2.573856636835257	0.4065549991340649	2.694562479510671	0.8619808038141622	1.0	0.0	1.0	0.0	1.0	1.0	1.0	1.0	0.0	1.0	0.0	1.0	1.0	1.0	1.0	11.0	-55023.89901315117	0.0	0.0	80.0	-1281.3111913729724
492480000	-56769.4079972977	-1381.7785675149546	-55387.62942978274	0.42048841845359314	2020.9192376089438	53.02744107492083	0.2345574442640418	1.0512828527505045	1.6277647155989705	6.033278656750982	5.017356157269014	5.65890486715644	2.3898228370335444	2.009624336370489	2.2513586027593817	3.460836683372952	3.5223514670836136	2.4910074988945907	1.806629797060586	1.2421733389814607	0.2958406662595406	2.738447773354243	2.8895513032462308	0.3568525796037085	2.259899361280838	0.5075289206466331	-0.23532053090539262	-4.425743271726688	-5.335143454661437	-6.756261726973515	-6.517237030206319	-4.14032372230521	0.468	5.161666590216385	0.29198577980281243	0.18071014470017188	0.19360845239588745	0.3336956231011303	0.5642561594397577	0.7290021375481766	8.332348235627005E-4	0.8275655203846346	8.332348235627015E-4	0.8275655203846344	1.753389321359459	0.15118957475743788	1.1893249830305768	0.6333660165873831	0.96534542689064	1.80236063532504	0.35388412063877156	1.2074917462190675	0.0897157384532899	1.1147481108561266	0.5256764518264981	1.950669292844979	0.6650772277327757	3.8777251310405356	0.787388715761216	1.0	1.0	1.0	1.0	1.0	1.0	1.0	1.0	0.0	1.0	1.0	1.0	1.0	1.0	1.0	14.0	-54994.652643368405	0.0	0.0	81.0	-1307.0345565593132
492490000	-56758.15170984632	-1356.2109826015198	-55401.9407272448	0.4395170626941412	2020.900208964703	53.07860569202764	0.2834882345547885	0.7195500858522805	1.7374363770423218	4.989704895643395	5.894960555353186	4.630685334782189	3.088667292147756	2.154539705911653	2.142398831916355	3.785697559111175	4.5251612412333975	2.2438859471039034	1.6885415539283692	1.1287143550094623	0.26369796756283104	2.717636286322926	3.228388309245169	0.4659943978797165	1.4625905722468862	0.23293920512754937	-0.09943823900308864	-3.7951386328377335	-4.169419203290711	-4.346259495523005	-4.2413878175309305	-6.067486673897832	0.468	5.312868433350594	0.2875287474266538	0.17786919367970394	0.1965658826726036	0.33803617622104076	0.5270027250092851	0.7380720798429813	8.710703870344248E-4	0.8878742425479195	8.710703870344252E-4	0.8878742425479195	0.5919701778377762	0.7112562363028246	0.22972650478694231	1.5528553877437137	0.7557194962430662	0.6576052183690225	0.22995673797367408	0.46265496309029835	0.010564255881078682	0.4714917026896992	0.248017619963699	0.39822525658393326	0.454460440694961	0.7122335999636652	0.624888566785799	1.0	0.0	1.0	0.0	1.0	1.0	1.0	1.0	0.0	1.0	0.0	1.0	1.0	1.0	1.0	11.0	-55009.348795758466	0.0	0.0	84.0	-1294.3108681153708
492500000	-56758.85324404661	-1356.7986018712745	-55402.05464217533	0.43256282307363103	2020.9071632043238	51.95133457814517	0.3205061621691225	-1.1401160708912979	1.554148911384494	3.734055114575904	3.5117014928786427	3.3439463425697484	2.6351010711569725	1.9791627316937197	2.310435191908967	3.1573412106840317	3.82734103818492	2.304687443458585	1.6651581036106569	1.1705787886926484	0.26798859312771284	1.8987370112417692	4.631232256644328	0.6028776610650045	2.4750229331633036	0.16311872525102783	-0.34161534187320397	-3.702464147675919	-3.258961575771074	-4.370284056714933	-2.530331438708647	-1.528044480144716	0.468	5.1234788473453365	0.29149459344645695	0.18034420938790321	0.19036179164117406	0.33779940552446786	0.804759706748941	0.762867932564432	8.955689053496049E-4	0.7485830394566042	8.955689053496049E-4	0.748583039456603	1.5316500273875204	0.48431940193501183	0.7751349511105267	0.19704753654309304	2.796652813666419	0.7653240992598345	0.43188619478370976	1.2218835450352261	0.8300423666952562	1.25461894124669	0.20682879789337827	1.0455398460891923	0.36066056157993975	1.230861640340551	0.6456878353024221	1.0	0.0	1.0	0.0	1.0	1.0	1.0	1.0	0.0	1.0	1.0	1.0	1.0	1.0	1.0	12.0	-55002.594065998426	0.0	0.0	81.0	-1294.6046667239282
492510000	-56760.77589994433	-1379.2774866185534	-55381.49841332578	0.4327225450204866	2020.907003482377	52.59551578981828	0.4838290777198342	1.2283271260393849	2.5892732409819352	4.3240046084965815	4.822449501127961	3.563412136614048	2.4158883167028833	2.8144516074016397	2.646687939421001	3.1797213603792374	3.3724901653894244	2.6909829620019146	1.9860573036408364	1.248493176141156	0.21215008972559632	1.7422051131772325	3.7241309296967917	0.3813866098587761	1.7516541182326317	0.0740279801554827	-0.5046562189619948	-3.660566285008627	-3.5861617398607346	-4.676789588488999	-5.635960635208521	-3.250286132262244	0.468	5.0679259612290215	0.29121586458569504	0.17940174316331325	0.19218012404664253	0.3372022682043512	0.6159993101854854	0.7234769314630246	8.434558229259717E-4	0.78323817602917	8.434558229259709E-4	0.78323817602917	0.8869516336095954	0.166503267965359	0.48400278405698977	0.45618686498819333	0.46646247123735674	0.804234866984621	0.18381638521126636	0.6568539473225661	0.19276573998676091	0.3649440012398167	1.7101182397237273	0.6144092009142944	0.45866605397358845	0.2753838312470769	0.32734800268024183	1.0	0.0	1.0	0.0	1.0	1.0	0.0	1.0	0.0	1.0	0.0	1.0	1.0	1.0	1.0	10.0	-54985.890716194495	0.0	0.0	83.0	-1324.9435701981943
492520000	-56798.66335317322	-1394.8702911978492	-55403.793061975375	0.4194946536498184	2020.9202313737476	52.89383474520877	0.2356502661978067	0.6551715042851507	0.7664561661386653	4.2053663149547065	3.8955346809257936	3.2799187039445927	2.4228209892952157	2.6694118700783287	2.1303406139480585	3.577490450844726	3.0419722978827424	2.914594417334991	1.9984447936644298	1.2010053490733505	0.14014954871760554	1.5642426097041837	3.941727167577245	0.4392532237890798	1.476344895717792	-0.0471631882964533	-0.6596122701960683	-3.8475712108129354	-4.472286507770532	-9.633644101103336	-10.70173881534901	-11.318817899963006	0.468	5.3378331632190505	0.28985483710619925	0.17736033513549357	0.1917329793091449	0.3410518484491642	0.6272964735986309	0.7430899577823931	8.956312776905235E-4	0.6967751938371544	8.956312776905237E-4	0.6967751938371549	0.957735611826191	2.794252540581994	0.47185000720903275	1.3609561507131616	1.4903664497913067	1.1197034306162017	1.5272543371132326	0.7180235985633341	0.2060871127794482	0.9364887957867997	0.49011208001212114	1.0765568007887614	0.6891164819356855	1.5880732616898063	1.0635577496742732	1.0	0.0	1.0	0.0	1.0	1.0	0.0	1.0	1.0	1.0	1.0	1.0	1.0	1.0	1.0	12.0	-55023.20398653811	0.0	0.0	80.0	-1332.648092173117
492530000	-56838.472806226986	-1418.8804616874577	-55419.59234453953	0.42585086707968683	2020.9138751603177	52.7016911099746	0.5159162305009949	1.8477692481733907	2.27963704212893	3.987215952992011	2.720682597509737	3.2284402253798024	2.609453517679739	2.637247681955278	2.189558555620333	3.392110753586647	3.5936800742881863	2.9660614302290083	2.059554998895546	1.176574102444686	0.4118520655126712	2.3168207330183717	2.4903211356852717	0.5416485424467194	0.7958820832683942	0.19310061498072079	-0.3636152213796473	-3.865145436954747	-4.885353710944038	-3.658510226077548	-3.050680707030577	-2.1052699096530776	0.468	5.321984067639477	0.2920958646331256	0.1818627734467609	0.18922283342264698	0.3368185284974685	0.674326565911219	0.7308052822408104	8.880419166435642E-4	0.7986376948424465	8.88041916643564E-4	0.7986376948424451	1.8356791077812444	1.2874299702199128	1.078676370670556	0.3591342661222695	2.6401287057590688	1.2369290235238388	0.5419213958630901	1.1951026852356101	2.383123598089628	0.7679718128245083	1.16950214420646	2.560874859553571	2.0080139083387745	2.046357918834217	1.6849536337736337	1.0	0.0	1.0	0.0	1.0	1.0	0.0	1.0	0.0	1.0	1.0	1.0	1.0	1.0	1.0	11.0	-55032.35139508488	0.0	0.0	85.0	-1346.4876362564737
492540000	-56826.62155021299	-1396.1763492995644	-55430.445200913426	0.4197947151646532	2020.9199313122326	51.90639485570369	1.0877681176181273	0.5297330839261267	2.3464251119743897	3.3427341264822776	2.372937640241823	3.6463650928524918	2.916511322673152	2.4578715885935796	2.1835220768796235	3.007763900112507	2.832595265489808	3.1053039918977516	2.1341114925296614	0.7143104437610421	0.3261209863044685	2.2438202815476775	2.805047423005163	0.36736221139783476	0.721975751686676	0.00473421911078796	-0.24369996001492214	-3.7044322613177654	-3.435347562974825	-5.444961252617105	-4.408604994566224	-5.067552653235521	0.468	5.754258267406389	0.29511696921665526	0.17680578434228814	0.1900377372546026	0.33803950918645603	0.8469494338705185	0.7267338274083184	8.917628944946715E-4	0.8123149312025877	8.917628944946697E-4	0.8123149312025856	1.5623473119333364	1.948541089688083	1.1603597658941063	0.18952327084597909	1.6319616046795538	2.071776354352232	1.409268417798353	1.5361138543172852	0.45971261723174434	1.1181821843087143	3.114354516289542	2.3712137914878775	0.9123295681573629	1.9697788286032982	2.744261297985196	1.0	0.0	1.0	0.0	1.0	1.0	1.0	1.0	0.0	1.0	0.0	1.0	1.0	1.0	1.0	11.0	-55063.56880549878	0.0	0.0	83.0	-1321.0840881715417
492550000	-56822.565800986464	-1394.766822322317	-55427.79897866415	0.42061098149496406	2020.9191150459023	50.99680694521097	0.24934955413776325	2.1616886679598366	1.0199599665393193	3.5825427447407208	3.716724489854891	2.9709216157307052	2.9049912464686	2.655736233043219	2.398695016801422	3.322479652838092	2.81272296998854	3.023033123250671	2.0994048332054915	0.6259929425680552	0.30110438192699585	2.14457257277279	2.598199892718942	0.6595055343188051	0.5538051018767689	-0.16966098344255975	-0.1149650801827504	-3.97545071202955	-2.8735711834177717	-2.9451431251370517	0.7990382340504212	0.9651069683080236	0.468	4.525435805183852	0.29500600409393657	0.18126498788345305	0.19233718672275857	0.3313918212998538	0.6024387569615648	0.6938478300952657	9.352700733100234E-4	0.9311396028903938	9.352700733100255E-4	0.9311396028903953	0.17716266508496192	0.6636796377783033	0.568398907652528	0.06350088396650846	1.47366767513307	1.2700272543470252	0.6302834944767488	0.4845877041458672	0.40512127801542763	0.466300919838622	0.6294451186723992	1.4450245370763313	0.854996161491032	1.91391788159029	0.8610501826301467	1.0	0.0	1.0	1.0	1.0	1.0	1.0	1.0	1.0	1.0	1.0	1.0	1.0	1.0	1.0	14.0	-55046.22574394441	0.0	0.0	86.0	-1321.545572474186
492560000	-56790.60979515841	-1383.4116661979247	-55407.19812896048	0.4173152354211072	2020.9224107919763	51.729123363359975	0.6448766117285131	1.1846712554463	1.510269154763029	2.3219904152254722	3.745183440128225	3.4571538125525327	3.2093944826244507	1.9386332994700286	3.182288941675608	3.107212285442598	3.5094544836829256	3.069667268663643	1.9375781961806895	1.04358663251189	0.2743958846233829	2.124986853743825	2.3820636657246994	0.5296264228318113	0.36400341791813157	0.352288836078598	-0.5293000600652101	-3.8199531244849343	-4.937188880533526	-3.2450493611209574	-3.7635523494210794	-4.534482922143423	0.468	5.313394123862379	0.29285710839498375	0.1816176150210085	0.19274912843354075	0.33277614815046896	0.44248934304360277	0.6948056199674854	8.907900573395382E-4	0.8065091636297932	8.907900573395383E-4	0.806509163629792	1.5511382559901488	0.12462431831428224	0.932655779906374	0.589506902930779	2.5538956572568585	0.4886359269769854	0.39970283756376856	0.9755050557365581	0.5185787357440549	0.7478857157462364	0.41723857919023627	0.9267066246381147	1.8413754756483895	1.7424636854411448	2.046432350479091	1.0	0.0	1.0	0.0	1.0	1.0	1.0	1.0	1.0	1.0	1.0	1.0	1.0	1.0	1.0	13.0	-55021.55718215274	0.0	0.0	83.0	-1313.7982076811406
492570000	-56771.278667314815	-1349.101600718628	-55422.17706659619	0.4177143447601395	2020.9220116826373	51.34871932294762	0.7036013202350716	2.4031836775343045	2.2735665093848585	2.484696278968488	3.0824964392282768	4.0975594895538245	3.9003127992799795	2.075247209729563	2.4943207571577943	3.3026554675433406	3.1123425779997493	2.993339447136251	2.0518865459051026	0.7969330703646342	0.2581221365680827	1.9590603610295052	2.717899840743508	0.2774916232201533	0.2040890168638468	0.07184744696151696	0.13400821048169326	-3.7022230582810787	-5.526471443833254	-4.695619843459344	-4.6322874156247265	-3.693342987715493	0.468	5.432708163708701	0.2871126720739506	0.18015565021564026	0.19295668187722906	0.33977499583318205	0.47154340963141145	0.6989123043040373	8.903114062619868E-4	0.8241327614874744	8.903114062619868E-4	0.8241327614874747	1.1483655830878785	0.06443352668655615	1.2668303336362157	0.7473331407552586	1.020729425164221	1.2124031150039467	0.30352524717724627	0.39658709036661877	1.4507467681318336	0.1660885347628031	1.104603145632618	1.0505307980661875	0.7083235478231948	1.0069060264034375	0.8372276537590265	1.0	0.0	1.0	0.0	1.0	1.0	1.0	1.0	0.0	1.0	0.0	1.0	1.0	1.0	1.0	11.0	-55050.59132398673	0.0	0.0	85.0	-1286.828460267455
492580000	-56799.809557319684	-1366.340739401345	-55433.468817918336	0.4328163048084492	2020.9069097225888	51.30972591771528	0.43389621251562366	1.3321881305109209	1.8030732605135633	3.499896603615365	2.480980254583434	3.145823177906759	3.434910230408228	1.9260362677993534	3.0033919545484316	3.343716887422337	3.55187343147875	2.5091719963416725	2.2316963672777113	0.7160933013394303	0.1510867063742958	1.6014385429410045	2.494805763262691	0.4777901680683403	-0.10878972482385554	-0.020171912579675752	-0.21251088142377406	-3.8064607799236088	-3.8783825175128936	-5.35603156403672	-5.7986847169919455	-8.461875495263392	0.468	5.039272424611922	0.2887104050914322	0.17921705813869376	0.1919248898615479	0.3401476469083281	0.891852948770219	0.727367211324269	9.003465571574625E-4	0.992994989064028	9.003465571574624E-4	0.9929949890640302	1.0307408860268263	0.36032531098548404	0.9079604723242986	0.10402186911885483	3.9497212573911122	1.334159689374018	0.06929821401038207	1.7305298842295953	0.40541695376940345	1.6994244541835506	0.18661217725586746	1.6538196126426907	0.9674127808030389	2.4947965924932447	1.22326986977431	1.0	1.0	1.0	0.0	1.0	1.0	0.0	1.0	1.0	1.0	0.0	1.0	1.0	1.0	1.0	12.0	-55044.539288510554	0.0	0.0	91.0	-1287.1458404436153
492590000	-56790.22554215474	-1334.020337769708	-55456.20520438503	0.41629920571976536	2020.9234268216776	50.73933959338607	0.5593519773197484	0.15825188193007644	1.7351846380260674	2.0916384200979	2.871902393336059	3.6573576848175304	3.885109256217025	2.122886537281635	2.347654149585382	3.2025717853232054	3.192293600617242	2.9126895941841817	2.046121557728115	0.9400678151757685	0.16483806243050994	1.5890215239979772	2.1719253457819803	0.2375654746746238	0.09232656709305291	-0.08238771326990307	-0.39937702541207437	-3.81409718350903	-6.00372810377316	-5.939796172517084	-7.024011830638178	-7.103978019665627	0.468	5.286413972068061	0.2829113278122917	0.17968530815940056	0.1982839029200481	0.33911946110826163	1.162517534119278	0.7936960266532768	9.33932084590199E-4	0.7029641103290556	9.339320845901997E-4	0.7029641103290561	1.2013307119836363	0.6100913520859726	0.885902164625244	0.08116147820945052	3.575418443108031	0.8483695407435892	0.20567859899757424	1.3891073766471727	0.1076631048509869	1.9409737913452205	0.8528379942153254	2.45547034625442	1.332621158906168	1.950085257125921	2.271785840387475	1.0	1.0	1.0	1.0	1.0	1.0	0.0	1.0	1.0	1.0	1.0	1.0	1.0	1.0	1.0	14.0	-55060.05395651384	0.0	0.0	84.0	-1262.8115457906465
492600000	-56789.38389760484	-1354.6904195825944	-55434.69347802225	0.41691567349888153	2020.9228103538985	51.23187405364897	0.6693580961481321	0.43246737900928783	1.6196931879337417	4.668064648489773	3.4985387620185073	2.740287417902358	3.3604060239382005	1.8681383933404179	2.1840570801397448	3.7766288484586443	2.6559343865957383	3.32367378881654	2.142579407204125	0.9265546167945038	0.371916808802946	1.7027910429399846	3.594638017967777	0.10806764957675408	0.25492451968395047	0.20815383844713123	-0.238639276883554	-3.7212830482134507	-6.034572268969654	-4.77069504944987	-3.7967528556189043	-5.38377481828334	0.468	5.03000202863654	0.29295660002027496	0.17824704740122244	0.19404127345573016	0.33475507912277447	1.2133643955867608	0.8126683971071391	8.487904061644052E-4	0.8182792950509895	8.487904061644037E-4	0.8182792950509881	1.070493940019877	0.3374933953070343	0.7300558123273836	0.4320035719254721	1.1238833964644324	0.6514813772473728	1.573478999640094	0.21303532965982866	0.2514571823068306	0.7265901874011496	0.2706983688729093	0.6096159494696995	0.6753045397837768	1.5175754704072417	0.762997627024346	1.0	1.0	1.0	0.0	1.0	1.0	0.0	1.0	1.0	1.0	1.0	1.0	1.0	1.0	1.0	13.0	-55037.91391956629	0.0	0.0	91.0	-1288.271460693982
492610000	-56790.38576898138	-1343.5580774981738	-55446.82769148321	0.41741082617735553	2020.92231520122	50.686822697412275	0.23331827707590458	1.486698541387491	2.0635453047199506	3.37175432326527	2.657133983409136	3.5870452966029323	3.7657331872544653	1.9390569056205356	2.3982909616150643	3.1033606939093823	2.9818694966450328	4.250035144176972	2.16064166013871	0.8880847810477351	0.22298148832013095	1.8095900517968375	2.9141616579080214	0.05889007699339116	0.17001689939058218	0.23225113779862558	-0.027528699069016588	-3.92039248591418	-4.773653098900609	-6.630044893978442	-6.144417997219449	-8.751272971331545	0.468	4.935341998539039	0.2900655268457062	0.1823569919692166	0.19083921286708574	0.3367382683179934	1.3247017698756556	0.7949472521858806	8.432226789681301E-4	0.9644445810830593	8.432226789681292E-4	0.9644445810830595	0.794425640417453	0.4093772885968804	0.0873388967134406	4.068270155295755	0.8233335406932896	0.8055999236557463	1.4870948564160404	0.8918732578576342	0.7699144212157063	0.6212376648678877	1.0226789279264845	0.5860163628044521	0.3685178994834346	0.8340044545467822	0.573924185088968	1.0	0.0	1.0	0.0	1.0	1.0	0.0	1.0	0.0	1.0	0.0	1.0	1.0	1.0	1.0	10.0	-55062.54479019434	0.0	0.0	92.0	-1274.6651430719028
492620000	-56780.504741875506	-1337.7552185730144	-55442.74952330249	0.4170470541021124	2020.9226789732952	50.83960670190901	0.34943782401697504	0.7920782389274617	1.2580379825922674	2.453615978490443	2.338572386440315	4.222964606220975	4.200896114803047	2.0676921764620952	2.331051625291305	2.4994365158346965	4.391440157055151	3.4612835897136986	2.046315811315859	1.0361275952752909	0.23770404849697893	1.5185654162204645	2.165666796868373	0.16594664621033442	0.2577766163778114	0.6924926789937567	0.055174285426379366	-3.8480496048887414	-5.463136498574656	-5.829451977479756	-7.5778828484527185	-3.6241165085730547	0.468	5.4676351281890305	0.29140113829253417	0.1798967462129794	0.191923120270333	0.33677899522415533	0.9291997490972744	0.7770826316157423	8.790460838570005E-4	0.854514152049686	8.790460838569994E-4	0.8545141520496843	0.5583092237458805	0.244205958308048	0.5739190931219604	0.5203010731236958	2.0079130161528336	1.3331756776763266	0.9018322867718274	1.3283183617832008	0.8196550482041254	0.8260963251249938	0.8909744033339874	0.7942359824899199	0.40913654140982614	2.0563131410240434	1.895127841888604	1.0	1.0	0.0	0.0	1.0	1.0	0.0	1.0	0.0	1.0	1.0	1.0	1.0	1.0	1.0	11.0	-55055.85305296324	0.0	0.0	86.0	-1271.434079968056
492630000	-56769.17082912767	-1335.5505292753726	-55433.62029985229	0.4197632392099239	2020.9199627881874	50.706993889266066	0.9920161775356483	1.7832055361669275	2.0814306815112595	4.277668674679037	2.9552789255715264	2.7142229718038964	3.1648237245989037	1.9837263797877391	2.4524220437577657	2.73472889725453	3.979424008003916	3.9516103237387163	1.8511488299132572	0.8034736613177672	0.4148442883445329	1.8815174421125416	1.8313943729108768	0.31507589267553376	-0.11479575124167991	0.9206260275358377	0.03571072461758146	-3.87175736971573	-3.516857936874136	-3.161546043922332	-2.2172396598651223	-1.6024921183219383	0.468	5.626385783685198	0.2890399104686193	0.17536006507369234	0.19291432770416914	0.34268569675352106	0.8634702937081097	0.7495567811892624	9.301664206179903E-4	0.7846455899263154	9.30166420617991E-4	0.7846455899263172	1.2251917447543565	0.077708799879372	0.29204927829580485	0.6541027896755077	2.437982579609771	0.8327844978099538	1.9543065682439986	0.9991197345992123	1.7595395926071757	0.6961738164365339	1.5651110052413006	0.7897363192273651	1.1908642372245521	1.3126136298802349	1.4006429320218112	1.0	0.0	1.0	0.0	1.0	1.0	0.0	1.0	0.0	1.0	0.0	1.0	1.0	1.0	1.0	10.0	-55039.103260846896	0.0	0.0	88.0	-1272.1034999569522
492640000	-56768.70654529867	-1334.9596668314	-55433.746878467275	0.43081968267719406	2020.9089063447202	51.14545078352585	0.3446162551586931	-0.3486263803558659	3.1703401051939424	5.1593160217241305	3.639204745484843	2.3648241529428313	4.381501142047899	1.8434580974693533	2.913673752149446	2.3772840709219145	3.6991989703433354	3.580743070360103	2.1333605692356454	0.9453547634069683	0.3335262958013509	2.5837996980959863	1.3191723677323541	0.7702163485091174	-0.2011825639513567	0.5768164998572793	0.44765822949678313	-4.4374666060364305	-3.641742872428756	-5.277350625266742	-5.714516402842714	-4.814645838040697	0.468	5.15361379220125	0.2913889613669548	0.18347414861675335	0.18856163751283916	0.3365752525034546	0.8256389676527286	0.7604197400479323	8.855365156682707E-4	0.7374052623843591	8.855365156682703E-4	0.7374052623843592	0.717211598675581	0.5076942867618648	0.18071669523335682	0.5993800271548173	1.7292818245447263	0.6852111971621162	3.474237517846504	0.35228559367862233	0.2962126964887801	0.8155463031832465	2.744915380634476	0.4191075879257892	1.2548224919952142	1.8745728734230724	0.9551498989638608	1.0	0.0	1.0	0.0	1.0	1.0	0.0	1.0	0.0	1.0	0.0	1.0	1.0	1.0	1.0	10.0	-55053.00169612253	0.0	0.0	84.0	-1275.4603938849054
492650000	-56818.09475942962	-1371.7027713577938	-55446.39198807183	0.4334103785269733	2020.9063156488703	51.49944646112212	0.609956977860367	0.8668591516027295	4.013443763803599	4.157112504457555	3.266336759746489	2.5710661301442976	3.333153389564336	1.9499353738096474	2.768795582223252	2.394517453682502	3.7711196218936327	3.700980112883859	2.069712134674789	1.0906006543621105	0.17671570814804455	2.0575350619950656	1.645906821602925	0.8258496165959018	0.6667994442281893	0.9314347740367064	-0.5377034503673946	-4.021747321901454	-2.8712477109056684	-2.6461740441385673	-2.848695379295401	-2.0156310836784566	0.468	5.021312642947487	0.29408283178505606	0.1791124167133129	0.19228756087928758	0.33451719062234536	0.8258199927641032	0.7614975822938871	9.410673221458808E-4	0.7565471280694661	9.410673221458839E-4	0.7565471280694667	1.8192180471191415	0.20627373161894455	1.592675281398839	0.8621155529801722	1.7317249730477364	2.1708299788355525	0.19785303262976017	0.6545517889739761	0.044354084081889275	1.309374418283726	0.4340463583289245	1.0480837714420208	1.8506836324614797	1.3829429748499062	1.8183052665028696	1.0	0.0	1.0	0.0	1.0	1.0	1.0	1.0	0.0	1.0	1.0	1.0	1.0	1.0	1.0	12.0	-55049.22964866957	0.0	0.0	86.0	-1305.425341774972
492660000	-56811.40723740199	-1359.445801460122	-55451.96143594187	0.41712932017509774	2020.9225967072223	51.77968419849333	0.5644158103576623	-0.3772152285884083	2.3219597034858666	4.003219465176458	3.529558965038264	2.4579447626586792	3.537980589874871	2.1803921431667255	2.8182148858165816	2.658457308607379	3.8936980491225914	4.003236751135289	2.109850395696494	0.8247486945030258	0.5622667152137162	2.2201864834446017	1.5902671123689158	0.40773845441580636	0.7698895903915376	1.1024623897916592	-0.40316651048624874	-4.134601465608921	-6.333306477916807	-4.413917868055486	-4.675139898108439	-4.585636655830125	0.468	4.783655046008231	0.2905665553838593	0.18364751094914722	0.1898156728167652	0.33597026085023024	0.5792073688771172	0.7066969953605768	9.391734011871687E-4	0.8211674499388589	9.391734011871694E-4	0.8211674499388577	0.782560344175092	0.22318602810912044	0.30088909910571165	0.10251490242064465	0.9177985506944643	0.6287967202944877	0.2399041690625158	0.4750727174965985	0.08088233994687063	0.6938638315234397	0.3635427680708766	0.3610459667593144	0.37849110216182796	1.279567177165835	0.7873477655046562	1.0	1.0	1.0	0.0	1.0	1.0	0.0	1.0	1.0	1.0	1.0	1.0	1.0	1.0	1.0	13.0	-55074.602410660314	0.0	0.0	81.0	-1297.2712544371004
492670000	-56782.008811986656	-1352.8465018218599	-55429.16231016479	0.42857507506220405	2020.9111509523352	51.34353048736148	0.5675837066059278	1.2026153870842613	2.0921749056139256	5.451723429839472	4.058983204813252	2.529887125990993	2.3452204192067803	2.0545421939648887	3.676034819512035	2.8083947489739707	3.3872765613969507	3.761864762675666	1.7999403260738476	0.9092038402482325	0.6302367486313781	2.1194775376221573	1.6275091899286536	0.4937916528284617	0.40745650219064017	0.6045555397021806	0.0395756594064524	-4.283072720588587	-4.067086151978572	-4.75054098240544	-4.947722448892589	-2.9284294553685393	0.468	5.331748398483391	0.2891224521346339	0.18365887872307798	0.19104470115543074	0.3361739679868593	0.5283494479340309	0.7392274225656351	9.011155245333075E-4	0.7795160340170771	9.011155245333033E-4	0.7795160340170745	0.8800022099387667	1.8083367457382404	0.6644357416455164	0.39713156974098573	0.7784115895937532	0.7359947817791347	0.2152879298522801	1.0137482882586912	0.3031345330163756	0.963013658541539	0.10720622480530467	0.45471799813320757	0.25943657529507896	1.0874232671542383	0.4564584251412664	1.0	0.0	1.0	1.0	1.0	1.0	0.0	1.0	1.0	1.0	1.0	1.0	1.0	1.0	1.0	13.0	-55054.64925470464	0.0	0.0	80.0	-1290.6258052313967
492680000	-56798.51266094492	-1356.9872111348739	-55441.52544981005	0.42272158430039336	2020.9170044430969	51.17430557027625	0.2910049221910018	0.06733071718268713	2.3146933037015787	4.341943141022774	4.346227887580365	2.3120965360850367	2.2551885083185703	2.6326385591784	3.2425571470886023	2.9964501529612373	2.9463636023953597	4.015659931873213	1.8688444526772945	0.8766455978416958	0.4250769274797486	1.826444882335016	1.668076723569338	0.3303041784331314	0.08752873784314585	0.7235175739036057	-0.1670221546312328	-4.484794039338506	-3.9891359889108284	-6.3368332271629315	-5.056986344356741	-5.853862967371524	0.468	5.295253270405637	0.289010721059107	0.18303471248005665	0.18779091697165232	0.34016364948918576	0.7149367269992413	0.7607520677196892	8.710045507881586E-4	0.8330268337350575	8.710045507881604E-4	0.8330268337350571	2.119568418064748	1.3119773013800862	1.196854204012166	0.31382327173782604	1.3652706286211227	0.9738832800104752	0.5808131794633429	2.5318507223745206	1.1328437808581002	0.6570927656403158	0.2523927695463892	0.7232253579847274	0.3687337081419097	2.6807887944095836	0.39617976670962246	1.0	1.0	1.0	0.0	1.0	1.0	1.0	1.0	0.0	1.0	0.0	1.0	1.0	1.0	1.0	12.0	-55068.07661007226	0.0	0.0	83.0	-1288.3948958117726
