## Supplementary File S1 for "Epidemiological dynamics of SARS-CoV-2 VOC Gamma in Rio de Janeiro, Brazil": P.1_113_skygrid.log.combined.txt (part 62 of 67)

state	joint	prior	likelihood	treeModel.rootHeight	age(root)	treeLength	skygrid.precision	skygrid.logPopSize1	skygrid.logPopSize2	skygrid.logPopSize3	skygrid.logPopSize4	skygrid.logPopSize5	skygrid.logPopSize6	skygrid.logPopSize7	skygrid.logPopSize8	skygrid.logPopSize9	skygrid.logPopSize10	skygrid.logPopSize11	skygrid.logPopSize12	skygrid.logPopSize13	skygrid.logPopSize14	skygrid.logPopSize15	skygrid.logPopSize16	skygrid.logPopSize17	skygrid.logPopSize18	skygrid.logPopSize19	skygrid.logPopSize20	skygrid.logPopSize21	skygrid.logPopSize22	skygrid.logPopSize23	skygrid.logPopSize24	skygrid.logPopSize25	skygrid.cutOff	kappa	frequencies1	frequencies2	frequencies3	frequencies4	alpha	pInv	default.clock.rate	location.clock.rate	default.meanRate	location.meanRate	location.rates.CentreWest.North	location.rates.CentreWest.Northeast	location.rates.CentreWest.RJ	location.rates.CentreWest.South	location.rates.CentreWest.Southeast	location.rates.North.Northeast	location.rates.North.RJ	location.rates.North.South	location.rates.North.Southeast	location.rates.Northeast.RJ	location.rates.Northeast.South	location.rates.Northeast.Southeast	location.rates.RJ.South	location.rates.RJ.Southeast	location.rates.South.Southeast	location.indicators.CentreWest.North	location.indicators.CentreWest.Northeast	location.indicators.CentreWest.RJ	location.indicators.CentreWest.South	location.indicators.CentreWest.Southeast	location.indicators.North.Northeast	location.indicators.North.RJ	location.indicators.North.South	location.indicators.North.Southeast	location.indicators.Northeast.RJ	location.indicators.Northeast.South	location.indicators.Northeast.Southeast	location.indicators.RJ.South	location.indicators.RJ.Southeast	location.indicators.South.Southeast	location.nonZeroRates	default.treeLikelihood	default.branchRates	location.branchRates	c_location.count[1]	skygrid
492690000	-56839.36706934569	-1375.9645522595697	-55463.40251708612	0.42606006634197185	2020.9136659610554	51.86783222537887	0.343545254138812	0.1613271988507836	1.9987595168267915	3.713673149013802	5.430957949614281	2.5673540080803745	2.017804867461447	2.623532719871225	3.8598555450111376	2.8572346930431145	2.8047648857254934	3.871860272242212	1.5349266477734305	1.0594553429145288	0.7725706961144513	1.5383001856198932	1.5986690955262512	0.2013803599034869	0.7085469919181755	1.1774034405936866	-0.48360843141745014	-4.640389249953452	-3.321775347836182	-5.230733217767909	-6.504053380171435	-7.6607559278173625	0.468	4.453300585159402	0.2954472299744615	0.18139310510661616	0.1890949168177963	0.33406474810112785	0.597883378347495	0.7418311054264872	8.540092650815766E-4	0.7655314023450245	8.540092650815774E-4	0.7655314023450247	0.9205389840890829	1.0745865482398658	0.690427542243492	0.4019929234153253	2.9564635360725915	1.0668426251179823	0.06485532776235231	0.39214737616792084	0.09654420053851395	0.8629812552794526	0.555074668356403	1.4153133892002738	0.5928734219682494	1.8015445394157457	1.7379857685981903	1.0	1.0	1.0	1.0	1.0	1.0	1.0	1.0	0.0	1.0	1.0	1.0	1.0	1.0	1.0	14.0	-55089.2162590723	0.0	0.0	83.0	-1307.615475637181
492700000	-56792.32865444969	-1374.226832163153	-55418.10182228653	0.4222707904069591	2020.9174552369905	52.07942255240324	0.5889913758707799	0.05612840725843016	1.80314563205052	3.773960712466856	4.789079902067462	2.3936348648600037	2.539452589509617	3.076728036704419	4.070582351867467	2.776013879190152	2.8511097778782535	3.9715174792270385	2.0576102741635602	1.0441482795931332	0.3519555383829871	1.4926215089169004	2.1522474085445205	0.23753041317021437	0.7383605350520583	1.0038774537765063	-0.27672072680090976	-4.480764832299981	-5.3673219338050115	-6.7128485618992695	-7.151728826561047	-5.888497350191513	0.468	5.0763813498004415	0.29731927893326354	0.17613633451608693	0.18875809971163843	0.33778628683901296	1.0807960669358616	0.8042655140012459	8.62097519858011E-4	0.9463902866294014	8.62097519858012E-4	0.9463902866294017	0.2637157474168311	0.18089911097953432	0.6994694177475094	0.5495481099777417	1.5804912958662354	1.3390080337257442	0.30392911723151916	0.7612746675352641	0.6315609910501666	0.733569182150749	0.48347004439385444	0.26122488787974385	0.5946523913071781	1.2860641887661448	0.636294074323177	1.0	1.0	1.0	0.0	1.0	1.0	1.0	1.0	0.0	1.0	0.0	1.0	1.0	1.0	1.0	12.0	-55043.133899802866	0.0	0.0	93.0	-1303.8449985952661
492710000	-56784.068825645045	-1365.1958725251357	-55418.872953119906	0.4664849035096311	2020.8732411238877	51.98095593642891	0.4065104633604118	1.725072598105308	1.1732811924997795	3.767725036560915	5.0485871532367055	3.259798252085609	2.6437986916186755	2.6231333294109365	3.5080516579595065	2.6287380766734496	3.72838100432728	3.2110128704390366	1.9777310070614391	0.9043682325970077	0.7889017354046564	1.1045381239091343	1.9488800965675408	0.4377281497529382	0.13719434612953282	0.33065190220268087	-0.1667505828908153	-4.371438004483966	-5.097317862860488	-0.539042442280318	-2.4251820940772326	-0.6771368504850717	0.468	4.604023787990221	0.2888194892469832	0.1781605257139828	0.19378507091134203	0.3392349141276939	0.6141346323165839	0.7270533065504291	8.87190425700908E-4	0.6862296150046958	8.871904257009083E-4	0.6862296150046974	0.6650691815194177	0.47720816816544837	0.24979261806293104	0.4688571919862669	1.2528969694792893	0.6090253529275323	0.13030001602766486	0.796916597174253	1.8230825372554067	0.8259911297515746	0.24143620424356835	0.5325018067315974	0.08139074378515063	1.423586406103352	0.7953172091954126	1.0	1.0	1.0	0.0	1.0	1.0	0.0	1.0	0.0	1.0	1.0	1.0	0.0	1.0	1.0	11.0	-55029.95432278087	0.0	0.0	86.0	-1312.2722186136205
492720000	-56795.43443781231	-1369.276137358212	-55426.1583004541	0.44170888501725386	2020.89801714238	51.803300325507436	0.5742193983825726	3.8886768690387417	1.790550433862616	4.203726759508556	4.537562502695197	2.8016870449144937	2.162207441094769	2.634907274930053	2.8022042445061457	2.423362417256224	4.298841770228893	2.941229070339043	2.0529321939504857	1.012944916697256	0.628238939606631	1.41059748125585	2.456359964150812	0.5522388006098444	-0.07041848598765589	0.8293096639981263	-0.153525779423293	-4.525964031475482	-4.332985463512508	-5.428682845508148	-7.608018254879899	-5.748214445004944	0.468	5.186792711299486	0.2911573424990263	0.17961046328592883	0.18829423612808555	0.34093795808696126	1.3245343214631717	0.8001872782386448	8.857694176496998E-4	1.015624509869154	8.857694176496991E-4	1.0156245098691543	1.9894385525669782	0.1574339831877693	0.6588790650002991	0.2417672556607349	0.9332534650980163	2.392087199825472	0.5404408393940225	1.4427302333528431	1.9753311280055985	1.4834874951041148	0.04159010370249481	1.0409114889070217	0.4443486889270352	1.4133916576751027	0.6052385869827065	1.0	0.0	1.0	0.0	1.0	1.0	0.0	1.0	0.0	1.0	0.0	1.0	1.0	1.0	1.0	10.0	-55052.21552381852	0.0	0.0	88.0	-1294.4542855385773
492730000	-56785.21976788068	-1348.3391126785957	-55436.88065520208	0.41801155121268013	2020.9217144761847	52.356601901029286	0.6003309686228644	1.045013028847276	1.79107903288612	3.357833037235562	3.0647790923700557	2.5546661425085553	2.297025109869362	2.866585216701907	2.9806803774758763	2.696269588174728	3.3068198251971612	3.22789787615159	2.302967717570046	1.0105703022650012	0.3089841707488529	1.2490762892740082	3.1803703083313066	0.5209874368087695	0.10401641238899499	0.8410594832954816	-0.25690559845445476	-4.055191565703757	-4.267903257882753	-3.991385408883552	-5.1194497892168425	-5.867078471432841	0.468	4.9499782194857564	0.295800237666597	0.1746218541498863	0.1945349828629768	0.33504292532054186	1.3110343964740134	0.7974935532449621	8.41617981084505E-4	0.751974804688052	8.416179810845058E-4	0.7519748046880529	0.7668118702683958	1.2648612423281806	1.106374150854923	0.026389034027409147	0.5798341616795344	1.5394899561882625	0.22808782041085426	0.6370807821657616	0.07792920744369634	0.5155159347575559	0.12276917104778916	1.4176154185030327	0.04327575786062557	1.5055014331825878	0.733306437271316	1.0	0.0	1.0	0.0	1.0	1.0	0.0	1.0	0.0	1.0	1.0	1.0	1.0	1.0	1.0	11.0	-55043.773551227525	0.0	0.0	84.0	-1289.5998286445838
492740000	-56778.93956439761	-1344.2517539100586	-55434.68781048755	0.41660923078160256	2020.9231167966157	52.255035521949985	0.3744883270903018	0.6192362735881001	1.4739133993325828	3.287366384883084	3.000414427614368	2.4044935131714897	2.563989249021436	3.9369270953500735	2.6835067938662704	2.584241874707825	3.7581284955973286	3.1761140913651347	2.0658761180264364	1.1784100401733366	0.5384362204608633	1.3997762304205157	2.621527400628974	0.41979796652910856	-0.0028103886895151885	0.9069284384343554	-0.06720793568116751	-4.071767807162551	-5.702268804685189	-5.560439560061282	-3.806881823017749	-4.314321387206211	0.468	5.094129615934743	0.287058072858569	0.17750242750581544	0.1927757707372881	0.34266372889832936	0.526042476280941	0.7267476972275119	8.847028685804114E-4	0.7410234866334113	8.847028685804121E-4	0.7410234866334108	0.5357379196519377	2.027015066261647	0.22423608853694602	0.03448891231143526	1.1006662293311158	1.9614752260113486	1.8184638690713495	0.8188705929953598	0.061588950028653514	0.4721238231808208	0.273059983358164	0.4784646746108968	0.8250753006754536	1.1950824194596106	0.6416492107507703	1.0	0.0	1.0	0.0	1.0	1.0	0.0	1.0	0.0	1.0	0.0	1.0	1.0	1.0	1.0	10.0	-55025.9992965563	0.0	0.0	86.0	-1288.4242648909621
492750000	-56808.13654508195	-1367.9675963937736	-55440.16894868817	0.42176908485711856	2020.9179569425403	52.579237473366696	0.16992687499104311	-1.1188322418976346	1.0654904531760176	6.065949149738697	2.884338762280492	2.792833738200006	2.4005481226345724	4.7592245291728394	2.5278882697583587	2.991318381421235	3.4520442370463584	3.385935821661989	1.7053898270096761	1.0799270656125177	0.42907120481718747	1.798073580288712	3.7487399093578637	0.37726376961402647	0.5279319562956843	1.1975803860633485	-0.02659321994254571	-4.336078885945253	-4.057225537504953	-4.755191098823015	-10.494740689318489	-6.163413287734457	0.468	5.48555800863605	0.29600131802791824	0.17938950534127188	0.1920853534425373	0.33252382318827456	0.9718880341717291	0.7820832008187161	8.763980691845575E-4	0.8256809694442653	8.763980691845588E-4	0.8256809694442672	1.1953434207882634	0.6020935897301695	0.8510506210009045	0.10842433003562932	2.257948621387095	1.4146134334505147	0.542172791896066	1.0068339796306753	1.9333887900849267	0.7864183527816394	0.5179506826086565	1.4618506664809796	1.2761722839643994	1.4410997585331156	0.9576946220070691	1.0	1.0	1.0	0.0	1.0	1.0	0.0	1.0	0.0	1.0	1.0	1.0	1.0	1.0	1.0	12.0	-55057.8389548809	0.0	0.0	81.0	-1298.8342651417668
492760000	-56814.54007473653	-1352.3379421671711	-55462.20213256936	0.41826241235024014	2020.921463615047	51.54698047138883	0.31952953404427287	-0.2090760040270785	1.5328376230875616	3.3663943269292727	2.3591399840222698	3.3293327954467573	2.57666814196945	3.740490430434016	2.4640683200410667	3.1452831883459	3.010418459169162	3.172001316427746	1.7275910551529332	0.9566827046176187	0.29510850458916277	1.1244981610702696	3.514887557511664	0.5179437739251717	0.18459064931628555	1.0363282634789122	-0.40148369432712894	-4.05694326347607	-5.951409486062908	-3.9832111249639497	-3.5059526832007846	-3.8760743334053585	0.468	4.740174249145879	0.29126570222839704	0.1765573928971039	0.19737454686374736	0.3348023580107536	0.8583681382137021	0.7482559649277803	8.41521948308519E-4	0.8011445958967435	8.415219483085188E-4	0.8011445958967452	1.078974198805173	0.2744780600255755	0.7549080616955779	1.3506986245293238	1.4998348006791833	2.00483840884082	0.13966197290261612	1.261485848288456	4.4953525968518315	1.0823281762378776	0.6751066263921967	0.3669753969979203	0.44320725109206077	1.689016292521765	0.6511446706895306	1.0	1.0	1.0	0.0	1.0	1.0	1.0	1.0	0.0	1.0	1.0	1.0	1.0	1.0	1.0	13.0	-55067.061769906424	0.0	0.0	83.0	-1281.2668479439558
492770000	-56862.73386840746	-1377.0783585811496	-55485.655509826305	0.42806267227150696	2020.9116633551257	51.843357298304255	0.27580819100077464	1.960739782393027	1.5610900056968124	3.050989846150197	2.0276342113966725	2.625984975804669	2.900640680922918	2.8883790993788696	2.350670419445113	2.8584271387573086	3.3520402236050133	4.2951233043837	1.3689775188708677	1.3702797394158968	0.4446367360417291	1.8372006316727783	3.1988939322387586	0.799456224542592	-0.03643366181675731	1.4863440014224742	-0.3917749550930905	-4.12689813085245	-5.1187652936809025	-7.098089157761754	-8.374754914932613	-10.588200489503372	0.468	4.801499858686419	0.29357172038706625	0.17654532570295234	0.19553276068752246	0.33435019322246085	0.9841197133675316	0.7762988957808592	8.766975087548309E-4	1.0994425259024236	8.766975087548317E-4	1.099442525902422	1.2184336459776581	0.32456541133639427	2.3492103258227433	0.12339650037012687	2.2002570603024934	2.8324658377813168	0.5407154675710383	0.8076413127834705	2.209735544045964	0.8589374927161244	0.3488151203170349	0.7771970082710362	1.1462949621535927	2.2254548920572055	2.421309853599327	1.0	1.0	0.0	0.0	1.0	1.0	0.0	1.0	0.0	1.0	1.0	1.0	1.0	1.0	1.0	11.0	-55071.161551339006	0.0	0.0	96.0	-1292.1696790468152
492780000	-56839.5547441377	-1348.1844407937906	-55491.37030334391	0.43412417819215354	2020.9056018492051	52.05046028009695	0.422938986202662	2.6830280922384273	1.5773075749117282	3.453919374885943	2.531590037241333	2.076810595240506	3.2909807465722682	2.9190740969160736	3.093770251287719	2.766644480422553	3.5691078680400383	3.863162938172148	1.2718806249933514	1.136819714790858	0.4245245271428809	2.0372442374687147	3.4266567547950975	0.55738339335512	0.604699015665614	1.311935919143338	-0.4045448772762189	-3.8707449255684314	-3.683865917506654	-4.714701746148579	-6.580088244936727	-5.246224555954325	0.468	5.489958471549128	0.291536275235523	0.1782678761767915	0.1919788545068394	0.33821699408084804	0.5416858261297981	0.7305838757151689	8.582652104404747E-4	0.9190331056585151	8.582652104404744E-4	0.9190331056585138	1.1955374986712715	0.030014945436333183	1.1304656114904703	1.9314970013066306	0.9915237739350228	0.8585606087580501	0.305733804951614	1.0773153368174049	0.8197715574223184	0.3302814907546824	0.7996735123360138	0.5680983692942072	0.37978703714098383	1.087332083014	0.4021658353327804	1.0	0.0	1.0	0.0	1.0	1.0	0.0	1.0	0.0	1.0	0.0	1.0	1.0	1.0	1.0	10.0	-55074.87114251234	0.0	0.0	95.0	-1283.4341125397061
492790000	-56786.937340090204	-1326.1463056534687	-55460.791034436734	0.4287255544206849	2020.9110004729766	51.89966021830031	0.1669470764973921	3.657719192328851	0.9773535017545705	3.615304048041401	3.8131043803441327	2.2060066640585116	3.4700908906669388	2.595155200423476	2.856952101305401	3.2679593251754255	4.552416132787816	4.113396503140843	1.2508193116360766	1.2153116674640374	0.5555417630477508	1.3605914552015068	3.8196499155745665	0.4704850977596013	0.9064918263852954	0.3976832342735368	-0.2665377871370385	-4.357067498416205	-4.123611651548248	-0.7884144261854074	-0.47932146960585165	-3.6317207580231226	0.468	5.125745088698176	0.28951017343989705	0.17965985072563354	0.19291792883956338	0.33791204699490796	0.7360946121850657	0.7761275300859476	8.72203964807328E-4	0.719659264448621	8.722039648073272E-4	0.7196592644486198	0.8424444688689168	0.611089834511253	0.40035239816081875	0.586082240180213	1.9805948709282566	0.9179644366848756	0.27889039463487314	0.5457608139090865	0.5878509600686374	0.78821701128741	0.219490426149472	0.9463434018233083	1.5933256099971327	1.8777207867835803	1.1167132270168718	1.0	1.0	1.0	0.0	1.0	1.0	0.0	1.0	0.0	1.0	1.0	1.0	1.0	1.0	1.0	12.0	-55051.61211136287	0.0	0.0	84.0	-1266.7851238791006
492800000	-56761.5298123122	-1310.2377380926291	-55451.29207421957	0.42534850247787964	2020.9143775249195	51.99131582117495	0.18568056082079595	2.5547938647299357	0.819202951089596	5.3085051840626365	3.4625629699082454	1.8288416715558165	5.639667408102625	2.4675581036338072	2.854172634925226	3.337244173804955	4.35727633400755	3.5790787192368154	1.5306143813177149	0.9575498213919893	0.22224687703148532	1.526280001514688	3.2013957170879555	0.325340813910301	0.6745521991314372	0.6907352331725354	-0.6278554648321736	-3.7154994936153223	-6.157244880237356	-8.186027436368231	-9.196186821422433	-9.60056807770102	0.468	4.751265839526321	0.29319659451205443	0.17714051262555006	0.18847752460292322	0.34118536825947415	1.0746278531664597	0.7406605723868053	8.678075556106915E-4	0.6952948943705722	8.678075556106923E-4	0.6952948943705733	0.7095801074602575	1.2367713129534137	0.8741325105977786	0.032744156487083086	1.232452766852277	1.3161600191594147	0.07665471370875047	0.24595568321050346	0.1614290468606974	1.0254706747418545	0.3645455238824835	1.3061790539361857	0.824116283519243	1.9262785579596358	1.2341075298104884	1.0	1.0	1.0	0.0	1.0	1.0	0.0	1.0	0.0	1.0	1.0	1.0	1.0	1.0	1.0	12.0	-55070.367442756025	0.0	0.0	78.0	-1252.1431868249765
492810000	-56763.4579013965	-1322.0609821551302	-55441.396919241364	0.4163466879227598	2020.9233793394746	51.89180803746982	0.1565533622194944	1.6497038147981877	1.0855299245341614	5.075405301541622	3.6798587376133582	2.161386543719062	4.55077100751115	2.4833786880132087	2.5958539653582067	3.4181505661048406	3.3311384650164237	3.3073449672226505	1.5727717883440493	0.9103119110263005	0.5091497730878193	1.0882445140475512	3.591074598539497	0.35866658529044687	0.6485667520610305	0.4645391207020639	-0.4191711352783035	-4.087233750188532	-7.423310415059574	-8.142492790733797	-6.282902410083799	-5.8151742975184675	0.468	5.2294191346467755	0.29018060435713944	0.18322647710038978	0.18899028844224866	0.337602630100224	0.5967978565579336	0.7250071201639366	8.663984128601732E-4	0.645204930255916	8.663984128601766E-4	0.6452049302559166	0.5216711911539019	0.274796993971967	0.43333380042862873	1.0447724400611385	0.6002427534697343	0.5825487065525995	0.20349831470789612	0.27628119183549804	0.4091611417296822	0.39044301385371194	0.9693114260023687	1.047124111641146	0.8321849711259435	0.7639396791157292	0.2929968054586187	1.0	1.0	1.0	0.0	1.0	1.0	0.0	1.0	0.0	1.0	1.0	1.0	1.0	1.0	1.0	12.0	-55066.984815902135	0.0	0.0	78.0	-1271.5886232477603
492820000	-56750.66702535665	-1338.1412722366579	-55412.52575311999	0.41642762354220136	2020.9232984038551	51.74937635412678	0.29888008581660563	0.8883608971351784	1.0778124659930481	3.4410165383428186	3.0138575887336776	1.5027975143069077	4.199459023439966	3.135156359927554	2.499011466971929	3.821867277642246	4.01074501002691	3.3326740070700986	1.422289058254513	1.4475116101595578	0.23552930569273917	1.4040859045078358	4.023469092407624	0.6315465595715467	0.4437519180941727	0.6166676557053333	-0.7782030132354962	-3.6436721077597065	-6.964802011917433	-4.421900302622623	-4.127746543197852	-3.545265107657239	0.468	4.85765742814464	0.2910314347639615	0.1785885927512175	0.19408500968733186	0.33629496279749105	1.177677338318556	0.8035389963012959	9.032985417153687E-4	0.6384765189383361	9.032985417153695E-4	0.6384765189383356	1.4496001693378413	0.7799761108466757	0.3612893382353926	0.3420215716305098	2.35152865979068	1.1470603983412468	0.13386252244581362	0.7382863116126441	2.6723895058610743	0.7993955558970595	1.3475511888067704	1.532081590451958	0.3187725183550799	2.2112432294814575	1.7333418900963844	1.0	1.0	1.0	1.0	1.0	1.0	0.0	1.0	0.0	1.0	0.0	1.0	1.0	1.0	1.0	12.0	-55038.03459530083	0.0	0.0	75.0	-1277.1317592259118
492830000	-56786.50927516899	-1351.467376314634	-55435.04189885435	0.41644128289018106	2020.923284744507	51.73847809410361	0.4568406535188712	0.2542778835080492	1.9715609331667854	3.146252121860038	2.8575037770722718	1.8386252494819064	4.269685336999001	2.9095670851635957	3.0002452639034853	3.272744483342218	3.087540842197952	3.4262081362070407	1.657808353796778	1.5344529697165796	0.12384316958469219	1.4754294457697759	3.0919406968962	0.4983964605553205	0.3635203267014176	0.9449902140105471	-0.9901728658969964	-4.138532216718144	-4.733392420698937	-6.98690929464205	-6.893508946404209	-10.193941513221706	0.468	5.145733151042314	0.2971419153392647	0.17650055982729887	0.1904627046656636	0.33589482016777455	1.9240713472711082	0.7882291871963866	9.138432758326148E-4	0.5876911904102737	9.138432758326166E-4	0.5876911904102746	0.706210436690916	0.17698430422102204	0.7009320208913604	0.1447120973218963	1.3407547412308245	1.1113493535425951	1.541260926577999	0.6641204305279216	1.7693815471109047	0.5865729706738708	2.2235043418948957	0.9000530706189215	0.42980943830806007	1.8312471332585205	0.47710130991661825	1.0	1.0	1.0	0.0	1.0	1.0	0.0	1.0	0.0	1.0	0.0	1.0	1.0	1.0	1.0	11.0	-55061.843447089544	0.0	0.0	80.0	-1296.7636495636627
492840000	-56787.204753515434	-1373.0240969300564	-55414.18065658538	0.417800075427751	2020.9219259519696	52.730884653439766	0.3728562561716147	5.646304895139598	2.463543854144566	3.0822140679098604	4.263496055828245	1.8345312691250002	4.7198196083863975	2.6641178400969046	3.0658872931088452	3.503983490913914	3.198043507150284	2.8986768788234674	2.1411901537651015	1.6738955032085343	0.23277324809421407	1.8650028521888957	4.282901940906547	0.7653291563488988	0.18751579478170533	0.29261940881412285	-0.47152942532137876	-4.020311566417201	-5.972617543900935	-5.9077462603228525	-8.222291656942046	-6.632695108149446	0.468	4.837184654337384	0.29418843950766466	0.1792372777475919	0.1894721628273901	0.337102119917355	1.1180236133952048	0.7862594831943852	8.371109461822431E-4	0.7183803907865566	8.371109461822429E-4	0.7183803907865562	0.8479691817665534	0.28616433951449805	0.9508209734794749	0.4109064452999603	1.5611867237575991	2.7615261759653027	0.9185418472849253	1.1748026618880405	0.6479810454467573	1.0296410846384	1.4924870219846857	1.5171021972349343	0.9288235707418987	0.5753413489701106	2.1818238643128125	1.0	1.0	1.0	0.0	1.0	1.0	0.0	1.0	0.0	1.0	0.0	1.0	1.0	1.0	1.0	11.0	-55033.502142918456	0.0	0.0	77.0	-1309.9747456031416
492850000	-56805.34977676023	-1386.7353698440722	-55418.61440691616	0.42493545360611973	2020.9147905737912	52.52730539855465	0.5595211330128927	4.935094393227496	2.0562382455613033	3.0228656512123733	3.504848595770924	2.7157613825634153	4.353705613653244	2.4386409024474274	2.7810813770789125	3.448640957435528	3.382410132495275	3.206535565023429	2.040822940827252	1.6120216571936938	0.18736270482821132	1.641708100025898	3.260501606006746	0.7588301325242901	0.3704740463898203	0.566488962495431	-0.7731643160976629	-3.8119243749824547	-4.83765073621549	-5.398208548092931	-5.026764803581177	-4.4608182271190895	0.468	5.225516246464645	0.2946781546975041	0.17788443816646748	0.19221342407811334	0.33522398305791673	1.876243051005935	0.8312638155277563	8.139799601183195E-4	0.7080216941748921	8.139799601183207E-4	0.7080216941748919	0.7242297587536501	0.324114764215481	0.6640660886742517	0.5691130568540035	1.3892157891498351	0.6109690738838105	7.357838903084771	0.6300072384590563	1.0259078716590853	1.1676122474244075	0.3813965985141285	0.6724713513559482	0.37136161623528535	0.5835820933748933	1.1996764345490298	1.0	1.0	1.0	0.0	1.0	1.0	0.0	1.0	0.0	1.0	1.0	1.0	1.0	1.0	1.0	12.0	-55038.77481742791	0.0	0.0	76.0	-1319.6531209778818
492860000	-56860.90530670077	-1439.291711255319	-55421.61359544545	0.4184696714898032	2020.9212563559074	52.58478537832949	0.6023168958502779	2.347758472406898	1.3507042655725572	2.3230494271242015	2.7523358383624403	2.879005032162968	3.351967646921226	2.557937788477442	2.8281258922136203	3.002154835212426	2.922998595664315	3.3885762855602093	1.9490611882518434	1.2575416218979947	0.3280317983989786	1.4779214888735837	3.3467937988156526	0.825359139120654	0.4147179313597727	1.0762027204134776	-0.6541118356218514	-3.93503665885118	-4.664292900044564	-2.5661352591644215	-0.21208682842741844	0.5906832313723527	0.468	5.114391745877938	0.28925370078651286	0.17917737749132764	0.19343070597232823	0.3381382157498329	0.7520034604537369	0.7656613208811617	8.617791610836348E-4	0.9024294089317867	8.617791610836372E-4	0.9024294089317908	0.8077171897526112	0.14723485237182915	0.22700907972017495	4.818383256366261	1.1800753032116347	1.5506201694996578	2.71899258802656	1.835350521681794	0.5478220444014487	0.895929847632155	0.7042330869617475	0.8271991452380215	0.8315257841743842	1.0658346839550448	0.589044128101483	1.0	1.0	1.0	0.0	1.0	1.0	0.0	1.0	0.0	1.0	1.0	1.0	1.0	1.0	1.0	12.0	-55035.24901028651	0.0	0.0	83.0	-1362.954853339227
492870000	-56850.7742959737	-1410.393231891515	-55440.38106408218	0.4222873225193641	2020.917438704878	52.80422675687386	0.4418758747303719	3.652145250797943	0.8860462778443261	3.434596946467377	2.561613472543994	2.454049773633298	3.5934327079546144	2.8386037256127605	3.1031975181269584	2.645942671216221	3.2412626227709054	3.526141303663269	1.6205264828556853	1.5570980008649837	0.26420979993813515	1.0357849810915085	3.588423446733116	0.7282502012991122	0.5453895119148022	1.156600823608933	-1.0045588235511604	-3.8934550436633537	-4.577075324292119	-4.072808481085338	-4.17177990407767	-3.946595503755298	0.468	5.387969370715491	0.2906291975494171	0.18089287558231323	0.19239204395850504	0.33608588290976626	1.005086593168472	0.7702422718359178	9.347262649667739E-4	0.7502029141323048	9.347262649667771E-4	0.7502029141323071	1.046805015553888	0.9572243175563311	0.571735406459708	0.6126791742401281	1.1882705869370576	1.1370415691620535	0.15917363551595928	0.31522222082591517	1.5212316075783903	0.09814189495750353	0.6166673629651833	0.864476100603076	1.1117703444574802	0.8485407265227494	0.28403747701703314	1.0	1.0	1.0	0.0	1.0	1.0	0.0	1.0	0.0	1.0	1.0	1.0	1.0	1.0	1.0	12.0	-55050.05101059042	0.0	0.0	77.0	-1349.1343364219358
492880000	-56831.55534753414	-1376.7596023032233	-55454.79574523091	0.4187734635220649	2020.9209525638753	52.77437070791686	0.2934582927655766	2.8534390100333393	1.5308596856016574	3.4463906743222363	2.27935076381878	2.5635740385248154	3.193132326114373	2.8673474084297608	2.7425883836168854	2.7596515399815673	3.4157009709779214	4.32967264949228	1.5085608944876234	1.5559732185780781	0.059142745308871814	1.1831208147243946	3.1790257013506475	0.6754423808402203	0.638518708104864	0.9490865419299159	-0.8778393400341901	-3.509759783361678	-5.602554345179371	-6.152923590487113	-7.4334588029809465	-6.200072414578866	0.468	5.115879925594568	0.29471518962274607	0.17826426388718622	0.1944159739299774	0.33260457256009185	0.8640473945451828	0.7597006817944456	8.850752209738159E-4	0.7428069317267824	8.850752209738143E-4	0.7428069317267822	0.5658427214018922	0.08994292719644104	0.5504275430958676	0.26406244188777933	0.9021239985148192	1.0997955092810323	0.4768087375673893	0.46355948527210245	0.9974773113559667	0.3967549016692177	0.38895919569477017	1.048320257468487	0.396496818571507	0.6848590447735411	0.5028309650017622	1.0	1.0	1.0	0.0	1.0	1.0	0.0	1.0	0.0	1.0	1.0	1.0	1.0	1.0	1.0	12.0	-55068.82871740342	0.0	0.0	81.0	-1319.1876106691834
492890000	-56841.36067931807	-1366.9414306208803	-55474.419248697195	0.4166224236607698	2020.9231036037365	52.28663253316359	0.23827316262960546	4.1031211918143455	1.5274202172919589	2.2304715703678983	2.1964431754866545	2.8689477832194825	3.2273099618250716	2.9780410044514136	3.173078255715528	2.8092692401229105	3.854456217580937	4.09724151481542	1.8629344326698387	1.1666337133502733	0.2687425578819124	0.961684279677362	3.7795244922670834	0.7482079914602544	1.0344186559074748	1.5185121788156002	-1.1619950122613427	-4.304513926512362	-6.0205984251984175	-2.7378727491317507	-1.380954140471478	0.32999691197845493	0.468	4.902834499302816	0.28970705625687354	0.18043661778256936	0.1904215745258668	0.3394347514346917	0.48407784069889964	0.7155103430123638	8.786414311548715E-4	0.6412395916479904	8.786414311548728E-4	0.6412395916479906	0.7009119271264151	0.0011041923352284764	0.6923544187657897	1.4580438729357217	1.681479471770759	0.9493051732485032	0.45645579447807516	0.745880142000331	0.5871156181374902	0.5717724575224974	1.0341497108675877	1.0339083494426167	0.4384908704495533	0.8281405920772493	0.2821902181683831	1.0	0.0	1.0	0.0	1.0	1.0	0.0	1.0	0.0	1.0	1.0	1.0	1.0	1.0	1.0	11.0	-55089.00058607235	0.0	0.0	80.0	-1315.817879735319
492900000	-56829.64798401749	-1393.8147626738155	-55435.83322134367	0.416698652182044	2020.9230273752153	52.87889043320668	0.5451021018412638	1.7755051402789164	1.276831230470775	3.8706617090726954	3.697547632449782	3.155371216071691	2.3390523684195275	2.717621929481924	3.108406141488898	2.9251933726042014	3.8900177866581584	3.92616488178651	1.7143876154514417	1.2178167943209939	0.34798612528517575	0.7201916587721796	1.740176412164728	0.9020301775718949	0.9240256310313952	0.8485376399054738	-1.2802031347946161	-4.385821724695259	-6.035281415647741	-6.0028999526644045	-6.500574640940612	-7.247987664865104	0.468	4.877960148945068	0.29400634854412144	0.18048575114178725	0.19290615587518756	0.3326017444389052	0.4914887561537322	0.702027058507559	8.878865682456753E-4	0.8559303624745864	8.878865682456738E-4	0.8559303624745859	1.300819148702942	4.8612444360975884E-4	1.1508784128702607	1.2418778703917206	1.2948856963726312	0.5450027306360605	3.4065310877966226	1.0737314162916527	0.46059949933902444	1.250571736204112	0.1022009519092679	1.9847975943395624	0.7594456681035748	1.1116185282740252	0.4850599384332711	1.0	0.0	1.0	0.0	1.0	1.0	0.0	1.0	0.0	1.0	1.0	1.0	1.0	1.0	1.0	11.0	-55032.74913761538	0.0	0.0	88.0	-1325.2779996774616
492910000	-56880.98874920665	-1413.3896320711485	-55467.5991171355	0.4391080258639023	2020.9006180015333	53.391677334102766	1.2081513603576577	3.2757433445424287	2.4923176090241963	2.4908109852582525	2.578006711337342	3.4648546981534944	3.0092316633953855	2.501243349028659	3.4134619193991362	3.120953542701512	3.6841991128335487	3.4722323795994043	1.6255048955450204	1.4155869789371927	0.26806546070618326	0.9255986448491832	1.271608722890527	0.856048804242091	1.1867658998689168	0.9904675903740421	-1.4242144780504824	-4.349163532147037	-3.8869139249821814	-3.9547483665574052	-6.083395186921619	-6.1230163396537165	0.468	5.196523763126821	0.2928945850126342	0.18116375109618854	0.19290615587518756	0.3330355080159912	0.4992872549190488	0.7045512547828745	8.705597880894091E-4	0.48593323230677987	8.705597880894081E-4	0.48593323230677965	0.8318270698433506	0.0038128254601871355	0.4615576684080516	0.035623684785725626	1.0755640698998017	0.9292619168960129	0.19881983006714332	0.7806569058432075	2.531763831705151	0.816003859014233	0.24350009717408802	2.196619198662495	0.26682594989942204	0.6462775218602599	0.37288702840080673	1.0	0.0	1.0	0.0	1.0	1.0	0.0	1.0	0.0	1.0	1.0	1.0	1.0	1.0	1.0	11.0	-55063.04383745071	0.0	0.0	81.0	-1368.3345600437526
492920000	-56853.06032670558	-1401.619562844165	-55451.440763861414	0.4217257524877307	2020.9180002749097	53.19356079063998	0.7435195961737617	1.9371712026919985	1.333125374250237	2.4834605515290664	3.0013814987865106	3.6553049537452798	2.9483536579638634	2.4342653729815136	3.47001888180386	2.485776883559674	3.3985445598644666	3.317785084466863	2.088229253940138	1.3273190291027788	0.17521985539805437	0.5282859152348014	1.1883354029614415	0.8226001772953662	1.0313539041105768	1.2002145136199154	-1.32496593919472	-4.4056030958871935	-5.624550935185412	-5.464146173827367	-3.7083840610077683	-2.1594194232656503	0.468	4.9727472129588515	0.2904786537252098	0.18150425120897654	0.19323125333435595	0.33478584173145914	0.452130191870123	0.6671160942711603	9.20998897943286E-4	0.5968853046222541	9.209988979432885E-4	0.5968853046222549	0.5769468355918831	0.05755082040801309	0.6550206147809148	0.15750522684628926	1.108365001613066	1.5908476061077268	3.3131984598480733	1.5473334895706778	2.407046629360821	0.9267803973825245	0.103159675174899	1.0843790180344088	0.942254663044017	0.8049418991531828	0.7334010179198649	1.0	0.0	1.0	0.0	1.0	1.0	0.0	1.0	0.0	1.0	0.0	1.0	1.0	1.0	1.0	10.0	-55056.86203091354	0.0	0.0	80.0	-1348.8360802047955
492930000	-56850.65063743317	-1396.714854105099	-55453.935783328074	0.41892709983757803	2020.9207989275596	53.3884105272947	0.7281906283559839	1.3726543702318947	1.6628623114823282	2.673430978214061	3.6156030789502656	3.452389461979762	2.7122290275212433	2.215858209788973	3.6242012416443212	2.595662383973848	4.182496723360982	3.379453624731876	2.225493334615321	1.210325695301512	-0.06872207594005159	1.1602412183409996	1.824534596205537	0.6504768318912366	1.1762571154219224	0.8407284571624405	-1.288802421672209	-3.9989708616531394	-5.077361762037379	-5.052699878197535	-3.023166996394139	-1.3525951430457415	0.468	5.545065344015636	0.29000703183885296	0.17979287945115527	0.19229921683196097	0.33790087187803214	0.6314654826654481	0.7300733462143678	8.903677056857324E-4	0.7139744366872977	8.903677056857329E-4	0.7139744366872981	1.496571865440397	0.5940467982485435	0.1991452135558284	1.0164515039061068	1.3994175843466172	1.9782808130697291	2.810196479223717	0.3766686666349252	3.0296135366398356	0.8836081159341505	1.548428924166167	2.540169176805445	1.2530266012929412	2.0733794896513285	0.43847199783185076	1.0	0.0	1.0	0.0	1.0	1.0	0.0	1.0	0.0	1.0	1.0	1.0	1.0	1.0	1.0	11.0	-55075.76093319511	0.0	0.0	80.0	-1329.1964295427215
492940000	-56828.1759858148	-1373.9320196998772	-55454.243966114926	0.4187253999047626	2020.9210006274925	53.566933568793274	0.3019009381868877	2.123644817961441	1.555426653314746	3.095183515792478	3.9050139880390624	4.152403690368155	2.698043378807182	2.538448095119756	3.915219763079186	2.6280811173473837	3.4492697404790436	3.3465172425115775	2.0987242035519897	1.351329971984167	0.2674565643401264	0.6175640369969843	1.828847550841124	0.39648977268659535	1.1227966989972693	1.9307646779993732	-1.3949661906067148	-4.2634827951188345	-4.508227757856532	-5.777800556562002	-5.606476488773964	-8.141537788547547	0.468	5.696586419139551	0.29051126530180177	0.1751478628404434	0.19505473419991054	0.33928613765784565	1.4983508362298483	0.7931564867081667	8.57665321137054E-4	0.6506675336570203	8.576653211370531E-4	0.6506675336570207	1.5253880239457078	0.40410141627831825	0.6599401752437527	0.6632667334158228	3.773050232031427	0.5181690843102134	0.29776461305652974	0.6000678398209743	0.28100380997754415	0.9521180808140901	0.7320488800656151	0.8598127957273686	2.5291857239963726	2.613123995106372	0.8318187724039802	1.0	1.0	1.0	0.0	1.0	1.0	0.0	1.0	0.0	1.0	1.0	1.0	1.0	1.0	1.0	12.0	-55066.924031899995	0.0	0.0	81.0	-1310.9163252867252
492950000	-56779.11759088688	-1345.5957890576822	-55433.5218018292	0.41690485689568785	2020.9228211705017	53.27571866903193	0.6400162965249495	1.3361126663835867	1.6850004323067087	2.7854502887572457	4.18265496902344	3.70950866809862	2.4629570130178333	2.22248339732201	3.02692084789465	2.9948399412565654	3.146147746873645	3.3629869010731634	2.3226121285831893	1.2214900272871039	0.34912340693708244	0.631423469599525	2.1005802233137043	0.4995933971923519	1.8853351332521084	1.3108725456755002	-1.5655342760007847	-3.920993805634543	-4.456763795193457	-4.895304248744024	-4.227188477749082	-2.873721667220192	0.468	4.912917813707778	0.29398047489936796	0.17866067127701762	0.18979390427581105	0.3375649495478047	1.5047972210770122	0.8036869932082178	8.669118004558699E-4	0.9498093848124963	8.66911800455869E-4	0.9498093848124941	1.0954857287706714	0.13083469339227896	0.6774577345577146	1.4342027792991618	2.605914363879253	1.1156312854784292	0.1549124581972792	0.8803038136014701	2.0252774922740944	1.1686923212508076	0.7338913047177128	1.1572941497233613	1.0631226348296845	2.418549395014974	0.7185662069130554	1.0	1.0	0.0	0.0	1.0	1.0	0.0	1.0	0.0	1.0	1.0	1.0	1.0	1.0	1.0	11.0	-55048.84098854293	0.0	0.0	86.0	-1268.2610671053724
492960000	-56807.57660341545	-1355.0037328300566	-55452.5728705854	0.41675359331074907	2020.9229724340867	53.35579726477143	0.7251060532154926	0.9404583685961767	1.6859426638135346	2.6584718088627386	3.9035008033096203	3.7229524650267205	2.6285330839514973	1.9194779758693752	3.548997537850103	3.5359189989691484	2.904351509260324	3.7413737763532713	2.2917505640386158	1.2182462102750145	0.6152886107961475	0.5659843202059628	1.6663921228896366	0.5020298840970934	1.2020988045047787	1.6411629873094422	-1.7203183843884733	-4.499135704088944	-5.8381524275968095	-5.974594643707934	-6.000992159117403	-5.720275730335221	0.468	5.109439747035836	0.29075699891610834	0.17962700398113407	0.19402171863072215	0.33559427847203677	1.6313083007386364	0.8009414694457868	8.587854728031134E-4	0.6788168533933994	8.587854728031147E-4	0.6788168533933991	1.4721410135510535	0.23586029820980237	1.0298156234629308	1.1329763517802305	2.9646484067096206	0.6619359706377226	0.5506805993875847	0.5500483776756039	0.024794166144752067	1.0570273710026463	1.272287933332418	0.6219942313900764	0.36462815340844384	1.8415815377957867	0.3413499261083995	1.0	1.0	0.0	0.0	1.0	1.0	0.0	1.0	0.0	1.0	1.0	1.0	1.0	1.0	1.0	11.0	-55059.361588772896	0.0	0.0	83.0	-1295.0466686730408
492970000	-56822.16998411376	-1362.0839823573388	-55460.08600175642	0.4163021228590426	2020.9234239045384	52.31274328270983	0.3295948909218411	3.40528341915015	2.069610767431577	3.600215353697579	2.909692704283544	4.51057648302002	2.5335155701123133	2.2281205075509027	3.616161991807394	3.0905682984437144	2.891966830708973	3.050364526311167	2.5108138697661744	1.4150378867556328	0.46746609353575524	0.9848569177941494	2.2887329040155358	0.18833194447680895	0.5373793226489717	1.9847808280228636	-1.7273903001635151	-4.605733960873458	-5.110055338245772	-4.676823632956822	-3.7551435360442667	-4.125784318218064	0.468	5.54629159460712	0.29061621910930996	0.18016744820511618	0.19298685272345298	0.3362294799621221	0.6591176172186214	0.7475586077756753	8.697222334970689E-4	0.7919183618458814	8.697222334970698E-4	0.791918361845881	1.1782877983526578	0.7198047860257271	1.072271549777637	0.35542876557308883	2.8809978156460394	1.5137674474078124	1.5205079541615418	0.77995205388339	0.8111207923165737	1.229643204988117	0.5611802336386618	0.6050059524320671	1.9668610349668998	2.750433637461303	0.2529709158891538	1.0	1.0	1.0	0.0	1.0	1.0	0.0	1.0	0.0	1.0	1.0	1.0	1.0	1.0	1.0	12.0	-55070.50179103046	0.0	0.0	84.0	-1293.057611671981
492980000	-56863.855281884375	-1376.4588781416899	-55487.396403742685	0.421784647072124	2020.9179413803251	52.24892216857813	0.46971175861830505	-0.5384068030890583	1.2546105018034774	2.7397596472465793	3.9788807826984107	4.661971942792963	2.313484169801962	2.2789738007029174	3.2700465202327136	3.5656554818750106	2.5367177144654525	2.8212358494072527	2.4665399840427753	1.2809655328861451	0.3970873905212124	0.8381052299375856	2.87404443932535	0.5989512747972687	0.6867275339692823	1.5114813558784066	-1.3930856565436733	-4.507282376401853	-4.739952806463721	-5.842906656734113	-6.98282343463396	-7.4807484444597065	0.468	4.891814251428654	0.29565632923871454	0.1808374591853885	0.1914734031477992	0.33203280842809907	0.8332625511620938	0.7460472568069194	8.418078811760526E-4	0.7899904929555827	8.418078811760531E-4	0.7899904929555814	0.8239364520137333	0.2748154199905496	0.10198414493780432	1.0042607922561804	1.7282575870925723	0.5621823747651877	1.7115076120132477	0.30594221213048206	6.9494422657525865	1.4218878874018264	1.2586675089475898	0.6865944483660711	0.8849556206652412	1.4494897718597588	1.3253089579787714	1.0	1.0	1.0	0.0	1.0	1.0	0.0	1.0	0.0	1.0	1.0	1.0	1.0	1.0	1.0	12.0	-55082.75773406959	0.0	0.0	84.0	-1304.7688858800382
492990000	-56872.92162046684	-1381.9143610224996	-55491.00725944434	0.4272729496107361	2020.9124530777865	51.70091837791997	0.4843693033820434	0.3927469198011184	2.912912340715454	2.988469494625875	3.133397944845569	4.507407336280232	2.107039802766659	2.6041784597236397	2.8592508813757402	3.2819764787528656	2.522297286976139	3.093865817941977	2.169391885120768	1.5079003343246646	0.2652275941824573	0.8795807823259555	2.3077889157960145	0.8039832958456666	0.6209044465330138	1.858722197826549	-1.6790960766985108	-4.880746765555898	-5.342801186620722	-7.568144663637223	-9.438872558671758	-9.487042948159253	0.468	5.399479261492066	0.2956187961089269	0.17857028505656888	0.19205964678152684	0.3337512720529787	1.0571479322665365	0.774623405381019	8.35604740031972E-4	0.874944156837745	8.356047400319741E-4	0.874944156837749	1.1321581264105227	0.865770017420718	0.6642039794904316	0.9656852588107453	1.0486794268487447	0.5107155239398933	0.4906224146236358	0.8548236428160602	0.005831663910432755	0.755056292576002	0.8790508677895592	0.7579239597203907	0.5777926825628719	0.8647774544893821	0.625750330372558	1.0	0.0	1.0	0.0	1.0	1.0	0.0	1.0	0.0	1.0	1.0	1.0	1.0	1.0	1.0	11.0	-55080.94698049162	0.0	0.0	87.0	-1317.3941049966395
493000000	-56830.11898866556	-1340.5500899661195	-55489.56889869944	0.42254926002425713	2020.9171767673731	51.235128431105814	0.5122839702628554	1.1961921974145269	1.9227268606057513	3.0909300075640993	3.4303256570000107	4.9281288875873885	2.1421279162886173	2.3875769896784984	2.8472602669074325	3.4670169478426667	2.515101821127786	3.307610679004334	2.494474931848544	1.550704399965056	0.14264265690419728	0.9886024567931291	1.7130180665919004	0.5362588067632411	0.4823175528104357	2.471611492733603	-1.5212762554111827	-5.007342334552811	-5.0058865807153925	-3.9755144185612457	-4.274409655906464	-1.6326347248970183	0.468	5.038381816419945	0.28842082158128624	0.18545035098725343	0.19308417880837378	0.33304464862308797	0.5296506978674231	0.7438076862643207	8.455677976763578E-4	0.7192342695141477	8.455677976763571E-4	0.7192342695141458	0.6451055416290128	0.43423037534548264	1.2094478788001755	0.046033064359912876	1.7787461151324344	1.1870155907740407	1.1864742203476017	0.49360208622910484	0.34345177113265946	0.9602696432258957	1.8278118006421418	0.11899290744304979	0.6123308757957652	0.6102797907813208	1.545506222421134	1.0	1.0	1.0	1.0	1.0	1.0	0.0	1.0	1.0	1.0	1.0	1.0	1.0	1.0	1.0	14.0	-55082.1326506245	0.0	0.0	81.0	-1276.2831585397578
493010000	-56820.04803892532	-1348.4347459610617	-55471.61329296426	0.42334889601931736	2020.916377131378	50.843812614390636	0.31184345268746994	0.748928521537308	1.6229308160446754	2.8821189873195827	4.502833464363065	5.145729040297914	2.344067349995556	2.537029105265826	2.8369776561233064	2.814896986766994	3.000953552641311	3.235558472085822	2.170890619472523	1.6340920029210046	0.056055807032138256	0.9113155318982046	1.7541027905026243	0.7857096861434071	0.4970574304164772	1.144352097873181	-1.6813639878272932	-5.054177573617992	-6.285182983231874	-5.0534314312440385	-6.996016495251261	-8.215041451412144	0.468	5.089717245619397	0.290582461291714	0.17819461526795533	0.19236572630381543	0.3388571971365167	0.5320074314200369	0.7071107600244741	8.930582698396302E-4	0.8219488008977663	8.930582698396284E-4	0.821948800897765	1.6502382587710265	1.0048496472041952	0.7832666295969036	0.09034661941082271	1.0749306847953508	1.3481645561495916	0.22139057019627384	5.421018138177537	0.5554522825230558	1.2438373566385776	1.2896163864254422	0.7150089473851422	2.0109991536269276	2.0155667290721935	1.1696438706920251	1.0	0.0	1.0	0.0	1.0	1.0	0.0	0.0	0.0	1.0	1.0	1.0	1.0	1.0	1.0	10.0	-55081.83702427865	0.0	0.0	82.0	-1281.518835011192
493020000	-56787.036925992856	-1307.8339881732047	-55479.20293781965	0.41836609149402826	2020.9213599359032	50.8353711399633	0.483474165057937	1.5571021879426374	2.1891545471804155	3.2578206674056314	3.8750129173039713	4.173667200379592	2.163593001114063	2.146786226106483	2.8623699821104585	2.9079896061718444	3.2594997897511333	3.789295636413614	1.764513670272352	1.5813996221513462	0.20624761055851745	1.3468691455010515	2.4750177813515584	0.5253029073775308	0.5282250647683353	0.9043727000673056	-1.3645253632174843	-5.317706152100833	-6.95107037050858	-8.892792347809266	-9.843301680151315	-10.094397725227662	0.468	4.864637088046073	0.28833630119480635	0.17715068186818564	0.19685282463351075	0.33766019230349864	1.4690222071956087	0.8016221033685087	8.964929350185329E-4	0.8072660906067695	8.964929350185318E-4	0.8072660906067697	0.9867093895113306	1.0081256860932235	1.3651947297070581	0.9680326072936009	1.0563586025455407	1.6436373425185484	0.3159412733916764	2.8520563256115468	0.5831811288413844	1.3032339478216555	1.1049826489951482	0.45727946712493533	0.7419056639001176	0.7843306276524807	0.5958417030801252	1.0	0.0	1.0	0.0	1.0	1.0	0.0	0.0	0.0	1.0	1.0	1.0	1.0	1.0	1.0	10.0	-55080.298015112756	0.0	0.0	83.0	-1244.2583374099609
493030000	-56801.72282575606	-1331.7729965986855	-55469.94982915737	0.4177928989337905	2020.9219331284635	50.77963623594958	0.4726087867856611	0.719876484659465	1.40809196491603	3.607626888454555	3.507176275411462	3.6146777615395562	2.1431477274642905	2.3739883669976423	2.3314567415359004	3.2851180277963388	3.526262581167785	3.1058518408253906	2.092873702848957	1.4918345359319338	0.10880452083938916	1.244836987511497	2.3579060497057625	0.9161723627633824	1.1256549892329368	1.3370797021736642	-1.1626547623234786	-5.390082584616855	-6.4034591377175305	-6.311203426243439	-6.424132670249563	-4.334545784080653	0.468	5.566359526348612	0.2939693850303015	0.17898674872736012	0.19161643382827218	0.3354274324140676	1.4068081628290854	0.8161592765816874	9.084977649826889E-4	0.6985517095340268	9.08497764982688E-4	0.6985517095340265	1.0188482230403832	0.9177167596428166	0.853155496959193	1.0007761066777037	2.3066382405114965	2.5862290147490428	0.5719078764334137	0.27718863183241227	0.8958137158959939	0.6592011467724086	0.5321372086088222	0.36290451275293717	1.5840630684216448	1.2831889592200763	1.011163976502634	1.0	1.0	1.0	0.0	1.0	1.0	0.0	1.0	0.0	1.0	1.0	1.0	1.0	1.0	1.0	12.0	-55072.96601371616	0.0	0.0	78.0	-1269.2261677668566
493040000	-56794.03170890421	-1330.311295587223	-55463.72041331699	0.417594940988377	2020.9221310864089	50.754233304142815	0.38752656969833105	0.9852392947473626	1.7814573210907532	2.4042524513253234	4.9618917327952055	2.584158290307507	2.058609182937386	3.100305352412881	2.8600258759727852	2.6680357848107055	3.0859157269004913	3.717041246120216	2.137930547246745	1.2909132643661518	0.002245163469031728	0.8238171510830767	2.4282340263734663	0.5516286648830235	0.8402034569063342	1.0550187568034322	-1.8839459171201733	-5.603601998037035	-6.9681222974612504	-8.11053377830168	-5.910279525996834	-8.771907771197755	0.468	5.579754163432252	0.29195204608501263	0.17943301067433295	0.189995643795264	0.3386192994453919	0.6067351198933151	0.73804074241399	8.792661269884852E-4	0.7930257425859802	8.792661269884854E-4	0.7930257425859798	0.7678461595062376	0.49361762641753626	0.820438040009497	0.7574583056318182	1.1636042532670015	1.419136715708002	0.3902169198600082	0.22062486720098407	0.12153119391229421	0.6096769095246993	0.5433612941861187	1.0493950918504529	0.6890987729310747	1.9330094078070001	0.5156535027308434	1.0	0.0	1.0	1.0	1.0	1.0	0.0	1.0	1.0	1.0	1.0	1.0	1.0	1.0	1.0	13.0	-55069.29989878393	0.0	0.0	85.0	-1266.6388992981688
493050000	-56820.42430452089	-1363.7799533729722	-55456.64435114792	0.41644456496826976	2020.923281462429	51.12702217672321	0.39094070598049685	0.9596339467902455	1.3915658651645706	3.0824045397483744	3.2629431630941	4.304189155672926	2.458587872517228	2.4353873920162	2.403005237798907	3.3579395377568915	3.497664360467049	3.5750915093807194	1.7897032015421277	1.2276125999052572	0.062306044000024104	0.7155751027541266	2.051488476134071	0.3913321518145095	0.959457488263137	0.7467394436045008	-1.8814216786689801	-5.572360231232179	-8.853060468793027	-10.091566358852834	-11.76700049635243	-7.1409172659054985	0.468	4.961026138452762	0.29350907550737254	0.18017395022897617	0.1896606566004627	0.3366563176631901	0.796113110675951	0.7737707869678354	9.412155212597124E-4	0.9968017652730303	9.412155212597142E-4	0.9968017652730318	1.0868371968391282	3.5064827569052355	0.8436973666254529	2.979371566679271	0.9090672828797391	2.494491204126115	0.4248097126568393	0.6980220297107441	0.3334545140581127	0.6313547088143853	1.5145433576296508	0.9997176895843403	0.998702718669061	1.530991243900424	0.6567467084116597	1.0	0.0	1.0	0.0	1.0	1.0	0.0	1.0	0.0	1.0	1.0	1.0	1.0	1.0	1.0	11.0	-55055.83815237281	0.0	0.0	91.0	-1285.7072162200031
493060000	-56763.84229789551	-1320.8686930753272	-55442.97360482019	0.4162929991667778	2020.9234330282306	51.446926291679304	0.28034960682455434	4.551980266446199	1.1020351032292544	2.986594436016693	3.5493822163699225	3.242710367424498	2.29957130059582	2.287034146383821	3.010559165571196	2.9546270922267315	4.346458190876523	3.3088924719390196	2.0258497643135547	1.4469811271074435	-0.09706988935096843	1.3686435312327607	1.5370298995593648	0.008478164093785726	1.4638963278215384	0.41865357537570436	-1.3649718565303999	-5.7656678213843495	-7.009627561300396	-7.40059367190556	-8.605189122711504	-9.062530266572852	0.468	5.469513071248824	0.293846747863574	0.18141529886588523	0.1898757891283203	0.33486216414222203	0.7740558407225423	0.7540373307252752	9.119634861579206E-4	0.7274067116613535	9.119634861579192E-4	0.7274067116613522	1.2383588755694204	0.4758289903919005	1.4873958990942246	0.6457863959167044	1.9299186179118606	1.9319815786297747	2.2722305072632474	0.280437166137162	0.33129271723384024	0.8306500875554068	0.6045001525366607	0.9671867109124976	1.284004277797927	1.4769162221270768	0.9277917789191282	1.0	1.0	1.0	0.0	1.0	1.0	0.0	1.0	0.0	1.0	1.0	1.0	1.0	1.0	1.0	12.0	-55051.77450664935	0.0	0.0	85.0	-1257.3470782921695
493070000	-56770.16208040891	-1325.272532014385	-55444.88954839452	0.4174726304039716	2020.9222533969933	51.71109015134049	0.27521016982143054	4.103685151788914	1.06796437879557	3.786222886571224	5.001155004467068	4.153350427544958	2.0489999306336526	2.1590686037226914	2.429216260081238	3.1952186743595763	3.839542327639773	3.1307907433843796	2.7950886218921474	1.3071613792335404	0.15483960228607183	1.5455337808791938	1.8926899197571747	0.21442708719600265	1.6896646656480472	0.2895222556564776	-1.525980192068833	-5.697865226297119	-7.308967198526239	-7.926392850579349	-7.0431700493474105	-7.7485807217631155	0.468	5.352018196916811	0.2929395340581015	0.17831443101299904	0.19506262218182363	0.3336834127470774	0.514500197718963	0.7256389638578689	8.785931691873356E-4	0.8862257308180492	8.785931691873335E-4	0.8862257308180455	1.0613730373893275	1.6728469917200497	1.1750697365534513	0.009019749512997175	1.253549491741709	1.7258505934660793	0.09671995761734484	0.34851881984043953	1.372722639768793	1.2163250162463972	1.6445277262034756	0.4258323314094936	0.9092320304378935	0.38064422781795865	1.4662302261741835	1.0	0.0	1.0	0.0	1.0	1.0	0.0	1.0	0.0	1.0	1.0	1.0	1.0	1.0	1.0	11.0	-55048.831751513135	0.0	0.0	93.0	-1258.0569990259648
493080000	-56739.32672469322	-1312.2958503602058	-55427.03087433302	0.4301439849956516	2020.9095820424018	51.18109163163766	0.19035596016819675	3.5209353791597477	1.0564557741573266	3.6470300700106475	3.8792620093377432	5.570313380800962	1.8424627908755236	2.3147574741542054	2.943810391029727	3.3041307036760266	4.170091508064271	3.5434160035032645	2.569552292042008	1.2458702492051612	0.025979589734137394	1.5883019334920008	1.7109433124665143	0.10781139568576506	1.4570647972031205	-0.3418067281135818	-1.573768214202264	-6.1463968958100805	-3.7093470502582573	-7.035864733550604	-7.602691259730664	-7.058090183100304	0.468	5.098632273905481	0.2925322673582293	0.18111526073407255	0.188601195204099	0.3377512767036008	0.6846279878077667	0.7563443257731396	8.594922024369856E-4	0.6147189188575594	8.594922024369866E-4	0.6147189188575594	1.0724954928487687	0.4405122233392021	0.6742155886618321	0.23414375412569924	0.9929315354416453	0.9118000378927849	2.590467168117998	0.41179404407352516	2.9890685088411115	1.3927206726222938	0.9577792202959134	0.6628792554513472	0.4125293608028723	0.47327139967208004	0.6852647378158514	1.0	0.0	1.0	0.0	1.0	1.0	0.0	1.0	0.0	1.0	1.0	1.0	1.0	1.0	1.0	11.0	-55026.356486374854	0.0	0.0	81.0	-1259.5772504560641
493090000	-56774.7672203745	-1311.9990843209187	-55462.768136053586	0.41908904305277206	2020.9206369843446	51.12942045422059	0.2911714620191553	2.594592599890383	1.68376341017232	4.0856483408931386	3.5749035562502027	4.997892605747884	1.9174633631502331	2.2455554658282004	2.643240224409541	2.9163678075920823	3.664003843358276	3.1387504840061244	2.360999960053515	1.2793940599521945	0.0034983976094821387	1.770392581332877	1.494886517458402	-0.11562766786092989	0.9320840246474216	0.07202861607907571	-1.7291758270416864	-6.572407594165972	-5.430533799924427	-7.154556198807445	-9.540959780749096	-8.776538846956043	0.468	4.684589857565269	0.2925322673582293	0.1756886715037913	0.19377156531454687	0.33800749582343415	0.8440982141560663	0.7475752312929625	8.81105990207585E-4	0.8652642769500519	8.811059902075858E-4	0.8652642769500539	1.2315487811029642	0.014926849401845584	0.278861474342846	0.3933116914655419	2.1739606533574034	1.0347911034765722	0.43804735994593974	1.391156794538652	0.8319678533850371	1.982155088514375	0.296409001795625	1.0015988153496784	0.35580800249275873	2.9015583256662882	0.9325008690383318	1.0	0.0	1.0	0.0	1.0	1.0	0.0	1.0	0.0	1.0	1.0	1.0	1.0	1.0	1.0	11.0	-55054.13277374606	0.0	0.0	90.0	-1245.3466977757012
493100000	-56775.96935945817	-1324.7552945764926	-55451.21406488168	0.4163722907618635	2020.9233537366354	52.09293905078581	0.332070916716457	1.2936733411886128	1.0973692681934444	2.9766523249740273	3.721346226306535	4.953842234380393	2.3841224910307495	2.939338792252012	2.643965953302791	3.1860755008012935	3.764603548540176	2.8988353306686343	2.8670653370899	1.3174647405579962	0.24472832770775865	2.619970202859502	1.8060923270792564	-0.1828861450756803	2.065030634526466	-0.0019963865378303663	-1.342792921007328	-6.278738489425663	-6.7842813528441965	-6.322293023282253	-5.312739513080185	-5.4681914094384245	0.468	4.988068195559739	0.28988539509866124	0.1772549386319806	0.19635188235252385	0.336507783916836	0.9440570578914285	0.7709425161694717	8.978099137788527E-4	0.682887173060478	8.978099137788507E-4	0.6828871730604759	1.269588903436437	0.7159765742031647	0.8435874685777933	2.19566894030871	1.8673090483070416	1.2151365026176384	0.9375723404420435	1.1918214483732612	1.377297188657531	0.9930972212482677	1.2326810945160518	1.1249426847821844	0.8732509928204238	1.4897901611081703	1.0845279328359965	1.0	1.0	1.0	0.0	1.0	1.0	0.0	1.0	0.0	1.0	1.0	1.0	1.0	1.0	1.0	12.0	-55041.63888134553	0.0	0.0	86.0	-1261.0142277320554
493110000	-56775.4111559398	-1336.8038550359108	-55438.60730090389	0.41650389399145704	2020.923222133406	51.85706864898105	0.4156472185263278	0.4715821889240452	1.9056440405148534	3.1476762123025397	4.624292282693038	4.910035143723933	1.785015905192833	3.7205938956663624	2.5188849490144833	2.777717469154245	4.213762702749108	3.1919698671604153	2.5673485851437245	1.3419804164523925	0.11462614313104581	1.564081533477219	2.5055352304217937	0.506703690777	0.9435637308064868	0.2046606914277043	-1.6091177245844612	-6.677202964316214	-6.8850036368017555	-7.446825626040402	-8.752740364289535	-8.855151049436845	0.468	5.262535700653212	0.2966136493176537	0.18002285524873562	0.1890928389200599	0.33427065651355253	0.5362482774770114	0.724969195839671	8.91238363359523E-4	0.8627772071235507	8.912383633595236E-4	0.8627772071235528	0.8086691006134284	0.1301376422093064	0.26102363768674636	0.9780747798062738	1.6093288478645793	0.9513180535889292	0.23496042724473082	1.3859078008457242	0.05131770551373288	0.5354176203621389	1.165275190317098	0.521583217294231	0.3173455979246155	0.7438420213759426	0.637979190047956	1.0	0.0	1.0	0.0	1.0	1.0	0.0	1.0	0.0	1.0	0.0	1.0	1.0	1.0	1.0	10.0	-55034.79565380358	0.0	0.0	96.0	-1276.8428492728558
493120000	-56745.20446103884	-1295.325759773612	-55449.878701265225	0.41647786038962653	2020.9232481670076	52.25399268390216	0.3438326821404708	2.2211713782730715	2.6878350626312892	4.024576874278512	5.647846774478238	4.562631026611954	1.8312070681070731	3.7744632146389647	2.1048241892887862	2.920162084438476	3.3654533211180775	3.4794252475454424	2.353328563659186	1.291007124398693	0.16895569564710927	2.624839317075043	1.922707213909052	0.15632839352568878	0.9243293895111924	-0.024765882915839837	-1.3551673926704249	-6.778485292374426	-7.303956423882438	-5.517025729278009	-5.482268354423796	-1.0953691476265508	0.468	5.191756543039477	0.29736360226179315	0.17932079300019116	0.18862946114114584	0.3346861435968716	0.9187841079006128	0.7708890412290034	8.828709441589373E-4	0.8770938387342287	8.828709441589362E-4	0.8770938387342276	0.7002201096057316	0.2117493288912536	0.27539464843252676	2.367381771628096	1.6266436835831766	1.443364146221814	0.07112479120732619	1.915486721164727	0.9460669191286157	0.9805095697731481	1.0242837148519313	0.7985775760419598	1.3791011267366384	1.5108268355657484	0.9244168935597062	1.0	0.0	1.0	0.0	1.0	1.0	0.0	1.0	0.0	1.0	0.0	1.0	1.0	1.0	1.0	10.0	-55048.50552728402	0.0	0.0	91.0	-1227.8705120108964
493130000	-56752.65916983107	-1311.9633682679207	-55440.69580156315	0.41639985494644693	2020.923326172451	52.29775143753729	0.2867189014514111	1.040862014406383	0.6914522382104269	5.981589400006781	4.663936547574574	5.214212989744419	1.9536837000350535	4.120254289983515	2.314745152408383	2.4279896904429323	4.040205189455155	3.5731281123689302	2.286999018233521	1.277639243165773	0.3209614693898503	3.179098406046696	2.5543881284882812	0.15887933596168985	1.5971670442724226	-0.15624305107687356	-1.6289587185552108	-6.990954902947547	-5.919099270964148	-9.9992952490278	-9.608633480951298	-9.696701824579675	0.468	5.485851307593863	0.29346509747479693	0.18278270963872026	0.1883403261009214	0.3354118667855632	1.9202241930156647	0.8224516058696548	8.802596893495128E-4	0.863172707927767	8.802596893495113E-4	0.8631727079277651	0.8544796412456629	0.13865039265756632	0.686615497732301	1.2895686390455323	1.7667019522032514	0.9873080202678199	0.16505066636577298	0.901292503472233	0.2278339925431304	1.3790391215557893	1.5756015101164647	1.248500331474125	1.4560702408057098	1.4522456887238584	0.61311811723764	1.0	0.0	1.0	0.0	1.0	1.0	0.0	1.0	1.0	1.0	0.0	1.0	1.0	1.0	1.0	11.0	-55028.24038944798	0.0	0.0	96.0	-1242.5807590518807
493140000	-56762.3661030734	-1288.485730276496	-55473.880372796906	0.41785948528943934	2020.9218665421079	51.571922990178834	0.2058732109422881	1.4595420160720192	0.9339154125736917	2.481332289384691	3.4806241892004275	4.6273979408565635	2.0649432364840794	3.5584531072885794	1.8170031388500496	2.823594171533032	5.46132849062383	3.08196136744896	2.297854955526166	1.2979527669981485	0.31163587007894916	2.6699021605141215	2.0285539915578075	0.42166046679930497	1.4183904647075907	-0.18892615183106032	-1.375079773472008	-6.6559701803313445	-7.589613131848817	-5.8213786287866816	-8.23497158514938	-9.409184592301397	0.468	5.052162700922576	0.2896198637819695	0.17613444406004078	0.19222425451528424	0.34202143764270715	0.5241887419667363	0.7300749380848939	9.207704322706076E-4	0.9400085858132329	9.207704322706084E-4	0.9400085858132339	0.1649835447587297	0.2326583112471115	0.37020523350345247	0.5741582482065101	0.8749371305054842	0.46087403331201515	1.4531016388680185	0.4498494605176107	0.1485032993901131	0.5166539381872359	0.08240575108325816	0.13203812548895533	0.3224835833119803	0.3663704557090595	0.32841858922970835	1.0	0.0	1.0	0.0	1.0	1.0	0.0	1.0	1.0	1.0	1.0	1.0	1.0	1.0	1.0	12.0	-55039.24557226971	0.0	0.0	100.0	-1224.9097069135412
493150000	-56766.24100269105	-1309.0812681099876	-55457.159734581066	0.41792164354901473	2020.9218043838482	51.11823073985642	0.23008358325907538	3.550091827287046	0.746930923364449	3.2155491179593962	3.801903694087735	5.864086800662989	1.9323484551525059	4.256507533850652	1.8707595323469328	2.264609087006778	5.270301025812269	2.7752271091803666	2.390124989960834	1.101384329819983	0.2837261028345158	2.4485322440514965	2.144378508308695	0.4178282379022008	1.5420041068773105	-0.21258407529095508	-1.3786598540165416	-6.818033129470109	-5.365048782026266	-4.592073598375034	-1.7231146749918391	-3.5156317175422043	0.468	4.548452479063359	0.2892916435963401	0.17961435951858593	0.1946809464363509	0.3364130504487247	1.251339716318123	0.7843848127299601	9.39588397073521E-4	0.9365327357121944	9.395883970735205E-4	0.9365327357121939	0.6210981391381584	0.521491441214216	0.3878533009903373	0.31274023106771076	1.1020567657950129	0.9679583894569213	1.1400049216712194	1.042323800637074	0.11877832059949976	0.3942729558120362	0.41127982193542817	0.39069392749113346	0.7237118285299369	1.3678043216828115	0.41143632261967106	1.0	0.0	1.0	0.0	1.0	1.0	0.0	1.0	0.0	1.0	0.0	1.0	1.0	1.0	1.0	10.0	-55030.88813910473	0.0	0.0	107.0	-1245.719430701091
493160000	-56733.84474703149	-1307.2340740456377	-55426.61067298586	0.4174408530125719	2020.9222851743848	50.76119934850131	0.12424816301330818	2.102002105024591	0.9939148258098779	3.611557567123751	6.868302542364152	6.533548333550919	2.0762932820638973	3.7200028497050464	1.9094731132272846	2.328100169547631	3.391554656740483	2.996081738618838	2.4009396587424088	1.2208421216056013	-0.03844168410916878	3.842822269243605	1.8166231589392863	0.510174112780366	2.058048663249818	-0.2373088589855354	-1.2374299727369442	-7.009096544040101	-6.718351419775206	-4.956433837361684	-0.8331394848075178	0.39438175580067814	0.468	5.193769540465035	0.290046712215146	0.1780525075983445	0.1944412635967491	0.337459516589762	1.0102938923916078	0.7598066177244814	9.455391354230649E-4	1.0735950746486624	9.455391354230647E-4	1.0735950746486635	2.646245277196219	0.29122355051275034	1.085897201693617	1.0737213512415533	2.1283253935892263	1.1718348510880892	0.8626042746073969	1.3028609087081942	0.3901278774341035	1.8641260561847022	1.0131346046391565	0.4437067110485312	1.4616543275792135	2.2063131744467275	0.701957156282404	1.0	1.0	1.0	0.0	1.0	1.0	0.0	1.0	1.0	1.0	1.0	1.0	1.0	1.0	1.0	13.0	-55016.60466161665	0.0	0.0	90.0	-1222.446211968122
493170000	-56722.81971042307	-1285.6653581610603	-55437.15435226201	0.4177745678370424	2020.9219514595602	50.44103376298001	0.1039261571535255	1.8326810742704671	0.5417791326048222	2.8727896436012514	8.184003984949562	7.137445051042588	2.264082910841508	4.262953329587629	1.9276987515106465	2.3805338648892302	5.055857840967977	2.864504807081285	1.918790499983142	1.3647750359872746	0.09833211537676494	3.211548708848325	2.257351806986868	0.1850903175511578	2.2904285230121775	-0.08585738371798307	-1.5062930517538733	-6.75589869840397	-6.981376314299574	-5.811663670061256	-5.994980744391447	-10.036274166219513	0.468	5.188534057008842	0.2957350430479818	0.17800572784445504	0.19448267568769503	0.3317765534198696	1.4020902934567772	0.7916869878109292	9.337878064845559E-4	0.8305474062034481	9.337878064845523E-4	0.8305474062034472	1.9962666474128163	0.25369725256540554	0.7205039499192238	0.42173603198493187	3.028116555864272	0.9322756186146912	0.18249251736088112	3.651801665798944	0.19847164037131518	0.49817857064931026	0.22784221782326894	0.6542394173572917	1.6152991628465618	2.0390419626215652	0.6901002037769036	1.0	1.0	1.0	1.0	1.0	1.0	1.0	1.0	1.0	1.0	1.0	1.0	1.0	1.0	1.0	15.0	-55013.84023901234	0.0	0.0	90.0	-1209.3030869792715
493180000	-56727.00048145454	-1284.2751878030383	-55442.7252936515	0.4188278859712874	2020.920898141426	51.09724742524913	0.08058710780586348	6.9732525010361766	1.1800279268592486	2.9659384269484392	7.006981753323109	5.4420885653633135	1.9923773112211105	3.4969815613036292	2.1458766455246754	2.4875539967149933	5.517090271728229	3.2647751854795968	2.1973317011418745	1.4218035237962763	0.05341231532004329	2.553500977304569	2.0814482223320128	0.47106412803761205	1.1177519712601074	0.3485156902953839	-1.571996679087584	-7.0091895009571585	-5.605503983158513	-8.775519799760481	-9.61807874640575	-5.7984704899720025	0.468	4.687324965466422	0.2906419200873068	0.18023446144125507	0.19193510503740277	0.3371885134340368	1.390087530144119	0.8106177487686864	8.902474964577652E-4	0.9078305738561702	8.902474964577652E-4	0.9078305738561694	0.4550574625725104	2.1348648942666912	0.6516691057806981	1.1195421663717444	1.1400542097849709	0.6385200607253667	0.1360346074677005	0.7022940155159236	0.27599096822994035	0.936648354867276	0.5423032880881539	0.6632177608146502	0.3564349924129327	1.3265668814365645	0.4591168903266797	1.0	0.0	1.0	0.0	1.0	1.0	0.0	1.0	1.0	1.0	1.0	1.0	1.0	1.0	1.0	12.0	-55020.80250106514	0.0	0.0	88.0	-1217.0498905412862
493190000	-56751.636747821205	-1317.9107500243092	-55433.72599779689	0.4162340083144028	2020.923492019083	51.50946689678814	0.24194591312525124	2.045723028052355	1.8007678677994663	4.2114976888679445	4.650077778611559	4.271858568676489	2.181316029912585	3.04705404396751	2.5250670248763725	2.3051221649396987	4.1082599023966155	3.1318095975209284	1.9670516874446589	1.3579607755076997	0.14174347807974744	2.6182705381804174	1.6942588617237695	0.7233711251501088	1.251554807341263	0.2898935485938266	-1.810746880098305	-6.978627522992786	-10.947010344369572	-9.631709900049394	-8.911173272799289	-9.131712770794609	0.468	5.851715715545934	0.2947550493041204	0.1775367695613243	0.19169163567035558	0.3360165454642011	0.9265212357031963	0.8109023312550636	8.929899663296781E-4	0.8111147929293815	8.929899663296774E-4	0.8111147929293803	1.3505870041258943	0.3488777626603256	0.25577032757305995	0.19276136624843138	1.6805428063388208	0.9572566148147688	0.04805697164232009	1.215481156543684	0.34741292289653997	0.7571944231126165	1.0449128624987603	0.688112117908247	1.2102482447856924	1.906683767543142	0.5031741219938047	1.0	1.0	1.0	0.0	1.0	1.0	1.0	1.0	1.0	1.0	1.0	1.0	1.0	1.0	1.0	14.0	-54999.23784599864	0.0	0.0	94.0	-1248.8885982013214
493200000	-56794.57132006236	-1338.7472798208219	-55455.82404024153	0.4199343994952388	2020.919791627902	52.08131424366233	0.16416301401788985	1.8700987332712637	1.3375450766847834	3.3986410198730392	4.494118216650671	3.6894104502583946	2.7222566656393696	2.6115743195375907	2.303733729626328	2.2551889793666255	4.509716081037978	3.0906652507448142	2.246124361707065	1.2938450865772781	-0.0035123146321529783	2.000764384086242	1.680848892776753	0.6905980510610504	1.0072023019296432	0.8145455379827241	-1.5742031225917092	-7.30401155530758	-6.438882616968269	-7.257452137400578	-3.743257598768434	-5.4881094664701635	0.468	5.28761446547556	0.28942680574496293	0.18137587464182	0.19466667080063405	0.3345306488125844	1.1346007232980029	0.7772118692931957	8.529225396038206E-4	0.6945506745565772	8.529225396038204E-4	0.6945506745565764	2.6118426045429013	0.35004607720225617	2.0131221358231026	0.06516693435849012	2.297828136821975	2.0187061696757564	0.15703072865956194	2.974882621187258	0.6896359491916821	1.4832575718538177	0.02452900511879695	0.8979033885387618	0.9917960814812453	1.9313804387772604	1.8362158898544065	1.0	0.0	1.0	0.0	1.0	1.0	0.0	1.0	0.0	1.0	0.0	1.0	1.0	1.0	1.0	10.0	-55002.9063618971	0.0	0.0	95.0	-1277.1785223274906
493210000	-56757.36133276365	-1304.8993131777509	-55452.462019585895	0.4162870354862759	2020.923438991911	51.71276983049368	0.22218204147188367	3.8075237811923697	0.7499147810897346	3.2736211439205665	3.896446399401267	3.251211191287556	2.389379902158506	3.8544248290343925	2.059762913254551	2.4510013447404098	4.771448077479636	3.3129125695627244	2.6524337385750787	1.2524871467551821	0.12350949834531247	1.561048694893055	2.187416160346175	0.3866615888768624	1.016178148688152	0.7943863469317436	-1.7139466971772084	-7.431767652067727	-8.344027259816183	-6.663338375599366	-6.526144456315345	-7.945094075083355	0.468	5.468235834661998	0.28416777912982427	0.17798580881403053	0.19518597998560594	0.34266043207054064	1.0345230879877498	0.7601060986710448	8.82943733003962E-4	0.7619150890015797	8.829437330039634E-4	0.7619150890015807	0.5460441381129126	0.1494606116309151	0.2669893782479603	0.3967757379300763	1.1428661304560266	1.3730814968939458	0.1069701907638933	1.0061836357667624	0.35362376059627193	0.8902968938179405	0.15524433041681712	0.4874594260921145	1.307253454475507	1.3750883413293151	0.9947557104784948	1.0	1.0	1.0	0.0	1.0	1.0	0.0	1.0	1.0	1.0	0.0	1.0	1.0	1.0	1.0	12.0	-55034.7042941482	0.0	0.0	94.0	-1245.223156859933
493220000	-56725.01090583649	-1281.7241104538543	-55443.286795382635	0.4166567029857094	2020.9230693244117	51.57869176573804	0.25529205871912564	6.659217222853563	1.9557654417340682	2.578091242365566	5.053484194341553	3.973245700696415	2.634755076056131	2.987921169541863	2.11577536208933	2.4887092930328043	4.288419368662541	2.9381717729843935	3.0060792910545295	1.345774649817698	-0.07566955883726655	2.0468468117999516	2.0278525892173174	0.4043761447229861	0.7539527386829211	0.3031722328525177	-1.8845421491915546	-7.84972937092807	-7.986447570590371	-9.167117614271127	-9.631574616712081	-10.514472856141946	0.468	5.139670309117671	0.2920971155360395	0.17875563507930312	0.18993550991813465	0.3392117394665241	0.9162802043617799	0.7552640932316192	9.236798751413042E-4	0.7569171779414531	9.236798751413049E-4	0.7569171779414517	0.9131796841728395	0.33167200258165147	0.2966423048301373	0.5698743585975895	1.4431554254076027	1.1577492162051066	0.13223015184718223	1.4966167068666656	0.6872089579818913	1.059916116610243	3.110268314562007	0.402152385169537	0.7198184114457638	1.4255825888095277	1.329708297881337	1.0	1.0	1.0	0.0	1.0	1.0	1.0	1.0	1.0	1.0	0.0	1.0	1.0	1.0	1.0	13.0	-55018.76900924943	0.0	0.0	87.0	-1215.6263909899374
493230000	-56715.11291233471	-1272.3609170317818	-55442.75199530293	0.41638311248826415	2020.923342914909	51.09918432088321	0.27357295365084416	2.2394184134892026	2.041557878063575	4.185212124010868	3.361581070424466	4.2146253052650104	2.602981543736972	3.4945576549064854	1.7838030025834928	2.5199818503442306	4.811283969051783	2.8205370758963806	2.783782703827581	1.1337279301300527	0.25106012969249103	1.9979430969591578	2.031374096719528	0.1614146749466271	0.32331960249763325	0.5652760365025516	-2.0152850375257922	-7.324796808081977	-8.631973959505151	-5.744268260979556	-3.975474279510178	-2.3438822033441973	0.468	4.704112451503738	0.2927565626483239	0.1810463487926376	0.18864957016490663	0.3375475183941333	0.835833924127325	0.7699784335719418	8.89017397479542E-4	0.9009430805631996	8.890173974795398E-4	0.9009430805631994	0.5882454901878175	0.5804581169091613	0.604411183552414	1.300675157939161	2.1068635138010547	1.9833869334327794	0.48158441060910223	0.41544568823770395	0.5899431765198482	1.5959681847781193	0.8138764091058953	0.3862766689814646	0.6093390418556283	0.9822856604001748	0.4901022744716752	1.0	1.0	1.0	0.0	1.0	1.0	0.0	1.0	1.0	1.0	0.0	1.0	1.0	1.0	1.0	12.0	-55034.636399203795	0.0	0.0	90.0	-1203.3815682193579
493240000	-56743.58842481141	-1285.4999865757952	-55458.088438235616	0.4261507769513418	2020.913575250446	50.659191402938035	0.38256847917997633	0.3753387468122919	1.9284627494827804	5.398629627440965	3.785169203870601	4.545857657963003	2.2282917493155603	4.328941013508837	1.9162206564594895	2.544065635623887	3.77018646617388	2.611937579852088	3.276578809759348	0.7604680730033607	-0.11738172756499421	1.1648339395901595	2.7757017849518695	0.1702356514149973	0.5978178971197805	0.07005763324236962	-1.7550594681931784	-6.5139417961824	-4.587113126421303	-6.0511665021627845	-8.032305461011807	-4.521160653418188	0.468	4.96874942462585	0.28903042196588385	0.18184416832339026	0.19311176291480603	0.3360136467959212	1.1070337514336852	0.7819460587535884	9.313365497547971E-4	0.9227452246680409	9.313365497547983E-4	0.9227452246680434	1.4443493230634372	0.27105241056023005	0.4101353336250309	2.3521607658608015	1.6117127591376395	1.2774224068255555	0.8446899690608377	1.1241781009105671	0.11240469079710878	0.8797128509711399	1.1412665452284494	0.8114572443802448	1.0012153496321967	1.972971901387335	0.682601100387347	1.0	1.0	1.0	0.0	1.0	1.0	0.0	1.0	0.0	1.0	0.0	1.0	1.0	1.0	1.0	11.0	-55032.753492433796	0.0	0.0	95.0	-1214.7478292403337
493250000	-56792.913591560864	-1331.4294704718495	-55461.484121089015	0.4215526344198159	2020.9181733929775	51.33348290203374	0.3503138503406521	-0.21833185634067462	1.9597394905997574	5.621126721374557	3.3120128672564357	3.961422628365198	2.7760014481376407	4.1641732790733	2.2391796092896423	2.8136216231912226	4.140512863816003	2.8022923984480226	2.398251957358329	0.9044081160158921	-0.050430210669310874	0.9663762026633774	2.434286022837055	0.1999988271418103	0.6101584253820156	0.7667427821536449	-1.4010060078470934	-7.23784233164419	-5.829730789014196	-4.89333713021909	-7.453373798554302	-7.339372907613921	0.468	4.709882388865579	0.29119159419102286	0.1808284020442578	0.19029314354116114	0.33768686022355954	0.8288256401875572	0.7616181944400296	8.758324272683061E-4	0.9584248194747604	8.758324272683061E-4	0.9584248194747595	1.0577020325141036	0.3851804739394885	0.8937528166771268	0.1698481555791312	1.647317732601107	3.0044005741988165	0.04634811066837837	0.4706694685195311	0.19079435007440887	1.0981854860587645	1.2001950646659183	1.08177642999208	1.089065643692856	1.2874476052748467	1.0244833989830013	1.0	1.0	1.0	0.0	1.0	1.0	1.0	1.0	0.0	1.0	1.0	1.0	1.0	1.0	1.0	13.0	-55037.8902635591	0.0	0.0	94.0	-1255.4606664251064
493260000	-56798.4810624121	-1341.6043499740201	-55456.87671243808	0.4179928058677689	2020.9217332215296	51.29063656251611	0.1141842110657324	-0.2995782183904524	3.558884102770824	7.788941425329121	3.5340170277242127	4.262835720999615	2.8728232662444744	3.7284418320434503	2.047095085079477	2.39761034469166	4.17344104721899	2.6887223413549153	3.244564153604395	1.0692500993444267	0.27751647931106854	0.8631048457962154	2.5185023020932458	0.21789885961950012	0.5798311807581549	0.5966161825485807	-1.693436128184809	-6.854900836048732	-7.302886934001148	-7.720226136349552	-11.989603070981305	-9.713288133421313	0.468	5.060224225112136	0.29446989998898654	0.18095288807274829	0.19310507169096472	0.3314721402473018	0.3913816614039932	0.6690999296304324	8.137215945610779E-4	1.0059776045613265	8.137215945610778E-4	1.0059776045613271	0.4734477756534257	0.5976284805709203	0.7349293393272079	0.12574747097570188	0.7041431866458767	2.25815795351796	0.567824686505058	1.129296545144468	6.789310734518349	1.619060429593523	0.21008668179210688	1.0036982399206396	0.8013055393510373	0.66511902524215	0.9067310876132443	1.0	0.0	1.0	0.0	1.0	1.0	0.0	1.0	0.0	1.0	0.0	1.0	1.0	1.0	1.0	10.0	-55039.239826948964	0.0	0.0	94.0	-1268.0866835031459
493270000	-56775.955057644416	-1312.940603377437	-55463.01445426698	0.41625736057424123	2020.923468666823	51.57071505529364	0.40055872986889224	-0.7778630565249982	2.4117965275098436	5.297659280204857	5.599450607429699	3.9388502927887585	3.2052297681856383	4.019284522604371	2.0761224159081726	2.576434973967869	4.233566575691857	2.5221965229937213	2.9875210542386856	0.8481179379182407	0.14483120535009883	1.2266628708600678	2.392142664468356	0.37053483927215763	0.4223948564217802	-0.03627460167901095	-1.6040410334901902	-6.4346677003472035	-8.550485157619258	-9.3478546591194	-8.326876473614794	-9.894438449745335	0.468	5.047317772583429	0.28967914049848975	0.17735367451073014	0.19316643407418493	0.3398007509165965	1.1913520121097887	0.7663961586817415	8.785272424651513E-4	0.9838141192681221	8.785272424651521E-4	0.9838141192681221	1.6468294046453749	1.1629566159925449	0.5961282849557642	0.17725014868292427	0.916647197866187	2.1577579708035954	1.4892567059107247	0.42454459525786753	2.7175103689340565	1.0006251794499312	0.48331782162472536	0.9864170245118834	0.8542077611818231	1.4840214933420823	1.110768696087471	1.0	0.0	0.0	0.0	1.0	1.0	0.0	1.0	0.0	1.0	0.0	1.0	1.0	1.0	1.0	9.0	-55039.73480535419	0.0	0.0	101.0	-1240.801779687288
493280000	-56736.51786818746	-1281.008467149133	-55455.509401038325	0.416741344629331	2020.922984682768	51.48206240154656	0.12260312270420014	-0.5332220014691592	1.2023292862859147	4.205411191553785	3.7292583681133746	5.549208765786163	2.716903137656556	4.561246328587179	1.9432010447252346	2.785353596853837	4.762801005743299	2.7689945367212125	3.722870480354296	0.7083263833356154	0.24416743455172585	0.983598165894724	3.107685579666345	0.09077346672570077	0.6791623622039473	-0.18196264636344606	-1.8318737773738933	-7.144556570838029	-6.2416527916248565	-3.4309233330314535	-4.477151867243064	-3.3117642980746487	0.468	5.26507073676389	0.2961908389061856	0.1835068011784179	0.18957480597164758	0.33072755394375025	0.7616093809398361	0.7694780605611692	8.585612575188376E-4	0.8359771598520093	8.585612575188374E-4	0.8359771598520069	0.8854709372704381	1.3045927930674508	0.247366517332708	0.5872273681045813	2.0853465027192906	1.7823040363077902	0.08577724988575358	0.7119603885671142	1.0700781352886444	1.0366767165073467	0.3712872574546918	0.2184829422641444	1.0221607018976215	2.227810557509475	1.4010301871690218	1.0	1.0	1.0	0.0	1.0	1.0	0.0	1.0	1.0	1.0	1.0	1.0	1.0	1.0	1.0	13.0	-55043.79300121736	0.0	0.0	89.0	-1211.9093862910695
493290000	-56753.230570420594	-1293.0792236331044	-55460.15134678749	0.4163198809906892	2020.9234061464067	51.57745310884003	0.21380240410948365	-0.6156190268921297	3.0427188588502716	7.642108623502766	4.266133137630898	3.8532047035691575	2.4216196067086737	6.5403069631170325	2.3372644413804022	2.4232078481949615	5.356065418744333	2.5134283211504873	2.755842864567312	1.0763563127311346	0.2988067966903568	1.1179591807769864	3.3225329045938947	0.2100868595017501	0.6457474445395529	0.18693316427850715	-1.5248447797363316	-7.091659290101757	-6.048348600255238	-6.090662267890312	-5.557733619975034	-9.011490602264459	0.468	5.057497000916151	0.2958235764966298	0.1818046890136436	0.19290001462408876	0.32947171986563906	1.0107843628106836	0.7797786699404637	9.122892173796664E-4	0.9843192000710244	9.122892173796675E-4	0.9843192000710265	1.0547490838596603	0.4213475053361403	1.226453489346101	0.005560242392949255	2.4868329268733933	0.9413819350726121	0.024141981431243485	1.8033528795066516	0.7449406789100825	1.0319442756021646	0.6698137640743836	0.4561224425134447	0.7159600767885607	0.9892508244843624	1.6983926569470644	1.0	1.0	0.0	1.0	1.0	1.0	1.0	1.0	1.0	1.0	0.0	1.0	1.0	1.0	1.0	13.0	-55047.978110736505	0.0	0.0	89.0	-1215.9386110174967
493300000	-56770.19978674134	-1292.3451007803608	-55477.85468596098	0.4235302711635783	2020.9161957562337	51.02232102409817	0.11641511971061311	-0.5832054633112467	3.308034546374827	5.526168844978397	4.143688685487882	3.293752820955209	2.2364418097556955	8.802075895263183	2.0742996154011344	2.9765722816150735	4.5429468020452415	2.359988664270452	2.79360583005632	0.5993120504674934	0.4326820529276187	0.9554726521085639	3.3338485539583145	0.13972115820375047	0.11962314435111311	-0.15212273047162417	-1.4044680740430393	-6.445450270580191	-5.204500848921294	-5.385385010551406	-9.244096703263804	-7.854006681928291	0.468	4.816953413586141	0.2928010649640965	0.18139452773368034	0.19314865097275688	0.3326557563294676	0.9926297754326187	0.7499872675159883	9.21363872272811E-4	0.9738839627492953	9.213638722728119E-4	0.9738839627492921	0.2814223799364392	0.846024090130941	0.07199762821780821	9.425067809053098E-4	0.7121049765930333	0.6105417516258724	0.7258106610242558	0.38862483563075945	0.13811144013141213	0.2062080862141822	0.3049497072360266	0.3147618710279476	0.2535064920144188	0.47816943861601285	0.4788716742469511	1.0	0.0	1.0	1.0	1.0	1.0	0.0	1.0	1.0	1.0	0.0	1.0	1.0	1.0	1.0	12.0	-55071.24236223181	0.0	0.0	94.0	-1227.8984372999905
493310000	-56773.131035358485	-1304.563731692177	-55468.56730366631	0.4187034588031556	2020.9210225685943	51.07759587190642	0.06158327447886277	-1.3988727035829593	4.941848648619297	6.702323850252216	4.717465047195577	4.914608087579676	2.252549427171103	8.115111933791786	2.1941721228202904	2.869140082250326	4.208475653156977	2.3974700438675214	2.520081495171103	0.734331651102074	0.6273825672860638	0.7773327995274367	3.161345950272733	0.28242804603351607	0.18513730857561547	0.10516906082696523	-1.2712800092160013	-6.973972854724623	-7.048087798857731	-9.311673703180174	-4.0277742256235385	-5.8064059991974855	0.468	5.359128826682704	0.2866531714008904	0.17712059797539437	0.19429684090645774	0.34192938971725884	0.41978015010725134	0.699637868193202	9.30776454731923E-4	0.9628424309050481	9.307764547319224E-4	0.9628424309050492	1.4447641664684254	0.3178922872766663	0.021692651221171668	0.033342493115605276	2.278955369080625	0.8257648733281879	0.10476347458018101	1.527746883318286	0.2860437476414062	1.0208259945846148	0.21007581127369362	0.37974808800881305	0.6799635812078363	2.4442653984100136	0.4094317458590823	1.0	1.0	0.0	1.0	1.0	1.0	1.0	1.0	1.0	1.0	0.0	1.0	1.0	1.0	1.0	13.0	-55062.20236504886	0.0	0.0	94.0	-1233.6468044555445
493320000	-56787.59747642193	-1311.56845222592	-55476.02902419601	0.41792264389098177	2020.9218033835064	50.92520015545725	0.14335537016414757	-0.4660108414635634	2.601008235335485	4.7901426508416725	3.203041588024745	3.724220708015775	2.2953091552886544	5.917882748523585	2.1657340983298528	3.218226527907033	3.6324348882573014	2.210366471954694	2.413857049043296	0.9367799181301601	0.27782740695679176	0.6537468356677488	4.4109445870949715	0.4901085417887059	0.3810036662276701	0.5875520208128084	-1.5489204061063413	-6.621336178004898	-3.2519731276349844	0.4649760694663918	2.182329322782743	2.9199639251020724	0.468	4.9138324744541775	0.2930860846129026	0.18239937342289597	0.19043655434545578	0.33407798761874713	0.5999410079588565	0.7240589197718246	8.948210142478905E-4	0.9187281855456291	8.948210142478896E-4	0.9187281855456295	0.4568398258700907	1.9207806508823786	0.8969957355706889	1.3239807763402482	0.8364095259571209	1.5748022438155547	0.11585988413751325	0.7739812981591807	0.05551502978241624	1.790872234688312	2.537540354757991	0.8042555256146317	0.668955071270383	1.373880585374951	0.8731613674003544	1.0	0.0	0.0	0.0	1.0	1.0	0.0	1.0	1.0	1.0	0.0	1.0	1.0	1.0	1.0	10.0	-55054.64944757435	0.0	0.0	93.0	-1244.882367092368
493330000	-56820.33840882069	-1364.955687510045	-55455.38272131064	0.41685624607307115	2020.9228697813242	50.67800570977776	0.2618887011466111	-0.4431036657774447	1.070100431675235	3.639480893100025	3.587827388147391	4.349981705530655	2.8723575108017227	3.9739397780399752	2.0736851734571684	3.1603438887610786	3.71356872989317	2.239131799602762	2.0166977473525765	0.970366501164226	0.611618402066246	1.100025928032554	2.3250310474162754	0.687406863677352	-0.19279263029892188	-0.037986274409254256	-1.2105695556527587	-6.9668746875323375	-7.408373114127226	-5.734121760984794	-5.778827950410712	-5.539469067841167	0.468	5.274156288771884	0.2950771609266452	0.17670664508408748	0.19052622555754148	0.3376899684317273	0.6106245722681729	0.716813105816775	8.937425491170317E-4	0.8302804636736721	8.937425491170318E-4	0.8302804636736723	1.0561447038992535	0.6793082694687399	0.7575104273567193	1.9262009001949065	2.2606783406200694	1.5192842026413174	0.18876696299353518	1.2505336878615574	0.15284192710585187	2.090764756442465	0.3309555975876855	1.9730637016627	1.1344238912315832	4.979237098362727	1.2971000003001312	1.0	1.0	1.0	0.0	1.0	1.0	1.0	1.0	0.0	1.0	0.0	1.0	1.0	1.0	1.0	12.0	-55040.75293054962	0.0	0.0	86.0	-1292.2409049263676
493340000	-56797.217238401565	-1339.936592231816	-55457.28064616975	0.42205973962751786	2020.9176662877699	51.0746710755558	0.2736384360303077	0.3759221917714163	3.0030898768284837	3.5271388504890373	3.678883660836468	5.152337878987132	1.9582490568594881	3.435626030399667	1.8823756035785755	3.6712684622651923	3.352707924495136	2.382688584276254	1.9045508108360143	1.3534091110000481	0.23274824851805154	1.0535456710517574	2.5445735845760598	0.44440662571452755	0.6181951171247607	0.1008215944200975	-1.3796574677955478	-7.605474933636167	-5.908730839680419	-3.8194319325485795	-4.502124659901508	-4.003914408231568	0.468	5.123445021658742	0.28779464253309156	0.17740682271105954	0.19469708028385493	0.3401014544719955	0.912920917253498	0.7553250822035757	8.788650436096942E-4	0.8527314245242886	8.788650436096939E-4	0.8527314245242869	1.227157887792417	1.0785453326223784	0.3820778215379827	2.3893776361117194	0.5838918020047084	1.1965537000200823	0.32992948505438524	1.0798201282146624	0.07594619071701009	0.7702258619692292	0.8982963526349315	1.7967119975807764	0.9790284453943378	1.188818555925629	1.2618482486095004	1.0	1.0	1.0	0.0	1.0	1.0	0.0	1.0	1.0	1.0	0.0	1.0	1.0	1.0	1.0	12.0	-55035.92640976191	0.0	0.0	90.0	-1271.487505991026
493350000	-56793.01470409715	-1353.2091191461275	-55439.80558495102	0.4164814966743816	2020.923244530723	50.90820766556082	0.24729689576398717	0.02979287831868438	2.867368142229849	2.88574386869216	3.1617370412334105	3.451025152036208	1.991327209341856	3.909143775797118	1.969100594858661	3.9761455534763286	3.018538635864591	2.4785217901500003	1.6953391690882105	1.1588198466879656	0.5565918602192119	1.118588514314284	3.6033690884161147	0.38000848456357517	0.48837413658648016	0.026455559618783722	-1.1255514310378556	-7.163535913092823	-7.917644226977198	-8.775755572429397	-10.690640299891545	-10.413730578935812	0.468	5.367529970171928	0.29482051649640717	0.17877578478390435	0.19005650505284732	0.3363471936668427	1.0908928336082861	0.7697376329652997	8.980207213182647E-4	0.6897142861792206	8.980207213182634E-4	0.6897142861792208	0.7237498681686666	0.28658926189894224	1.1467659888102322	1.5716067890426355	1.1198826179979764	1.1024242802713238	1.4727358124662646	1.58928457794574	0.3288778217307787	0.9825799994979263	3.7460315653172653	1.1339784500213772	1.5596426373730532	1.9402545066203998	0.5876052170278309	1.0	1.0	1.0	0.0	1.0	1.0	0.0	1.0	1.0	1.0	0.0	1.0	1.0	1.0	1.0	12.0	-55026.796354513855	0.0	0.0	87.0	-1288.9306494000214
493360000	-56775.05709824813	-1349.5394562642055	-55425.517641983926	0.41634252981114467	2020.9233834975862	51.04684384120684	0.22104544998135064	-1.0167442885930746	2.7269676789215667	4.308056493364365	5.761446227322423	5.530519328239252	2.7821287990986185	3.274772616110855	1.9658780108361473	4.04716555289673	2.6693472468352506	2.716421609312645	1.6171707955948806	1.1493117307077854	0.4232611491427569	0.761811364958539	1.8518278557783803	0.31794867929297754	0.4396682165513655	-0.06290587914804022	-1.3649297171166566	-7.461842181652233	-7.480921117855044	-7.368422854023045	-9.078038768768831	-6.7870599661330395	0.468	5.13415130770337	0.292988696800364	0.17928569484891216	0.1909164524896417	0.3368091558610837	1.1601832120977031	0.7871602240301694	8.844176121791551E-4	0.6088876525968835	8.844176121791538E-4	0.6088876525968832	0.5123893227057846	0.7070566324180052	1.5085391250836364	0.20299084851036867	1.7865745200772098	1.0266617337363273	0.5127623234447376	1.6580928907242327	0.5914541474780899	1.617186540057055	0.1485591702340057	1.2339621558538414	0.801148441472152	2.3607157117693416	0.9612352427226746	1.0	1.0	1.0	0.0	1.0	1.0	0.0	1.0	1.0	1.0	1.0	1.0	1.0	1.0	1.0	13.0	-55016.20421752837	0.0	0.0	82.0	-1290.6084514665138
493370000	-56764.8393565478	-1372.3741919132115	-55392.465164634596	0.42152323538578856	2020.9182027920115	51.12978822689969	0.17321022285886026	2.45882997238813	2.1899912428332167	2.63998078942181	6.3296551272779755	5.255755886663146	2.199997460872545	3.897173485368324	1.9928078012911608	3.5569795518605387	3.7505363203600584	2.2916856533804353	2.0956951825113035	1.2822135113130315	0.5635007646485493	0.769978823302329	2.176647161831825	0.1589001729618962	0.4284369960689879	0.49231831852558977	-1.2482098054572477	-7.561442723052833	-4.719522279996246	-3.0054962653612263	-4.771098009414794	-0.9790410595283179	0.468	4.8525217715416264	0.29417642946775097	0.17443728476715675	0.19259778297913782	0.338788502785956	1.2603975311093323	0.8055017523078969	9.287503588459616E-4	1.0340203540568047	9.287503588459639E-4	1.0340203540568071	2.579781295830227	0.12882877455889571	1.4719780158165743	0.6155050294788478	2.2642074621509423	2.6133868430248524	0.7567532840821921	1.474607011776069	1.1536379223852673	1.3319623000754806	1.3980612045114056	2.7815535603274255	3.1871042906537794	3.029630076758788	1.0235134930979382	1.0	0.0	1.0	0.0	1.0	1.0	0.0	1.0	1.0	1.0	0.0	1.0	1.0	1.0	1.0	11.0	-55012.48295560212	0.0	0.0	87.0	-1286.0905535685
493380000	-56782.279517637486	-1331.5801992257784	-55450.69931841171	0.4162290433491122	2020.9234969840481	50.804370102997005	0.16921494934268635	1.0287707393547676	1.4985369732226514	5.7934537346897015	5.072178777628888	4.744415711653803	2.2931028538304186	3.846315525293046	2.2025795467712825	3.5968125044271693	3.846245702209046	2.5127394674157837	1.6490515383942195	1.0091486317756262	0.3218319512248904	0.9803542067959522	1.9855121406672476	0.057150216116490196	0.52622284381114	-0.17510867942909328	-1.330482919623842	-7.082725462201146	-12.12788612036492	-15.131983432587035	-16.77678270362002	-20.995463804201794	0.468	5.438320149619193	0.2905096940385688	0.18189447213075455	0.19039406167217263	0.3372017721585056	1.1621357082881711	0.7784245384823197	8.830261645495712E-4	1.0646245473021052	8.830261645495713E-4	1.0646245473021039	1.6398692019890715	1.9056334640008301	0.5034240155685017	2.5503200930807175	1.1683779667370358	2.009058639122679	0.2867757036399886	1.8668969283360868	0.35086197198472535	0.7385872728089452	0.49043067355295233	1.0861640882507686	1.0046989814380078	0.977707145378095	0.7913288049909427	1.0	0.0	1.0	0.0	1.0	1.0	0.0	1.0	1.0	1.0	0.0	1.0	1.0	1.0	1.0	11.0	-55053.132099598806	0.0	0.0	92.0	-1252.5602648457873
493390000	-56759.87936705485	-1327.7297543337231	-55432.14961272112	0.42091874955738723	2020.91880727784	49.963515995730795	0.2637339924262433	0.6134337630792734	0.8201738729092536	4.799663910410202	4.432143017179	5.239386866904523	2.1472660210781926	3.549463034330246	2.0965403790174886	4.376203468749261	3.318345960610701	2.725650691959865	1.3974644477025266	1.1000371413250831	0.46304487206009914	0.38817692063987186	2.250431316371151	0.2546214209126026	0.8299392190036294	-0.12516661011733812	-1.567223315753565	-7.483931021900103	-6.922564160125574	-7.897517072047272	-9.362282756736322	-10.630879516242562	0.468	5.2212745366679565	0.29468504365942105	0.17644698518942895	0.1930915447677889	0.33577642638336264	0.41949007715764164	0.6825219263837856	9.038585359266522E-4	0.964941854865827	9.038585359266516E-4	0.9649418548658264	0.860542355722031	0.5922240604584341	0.5888665166812537	2.3369523528391527	0.9142778399855569	1.5022676536584398	0.9535376229046691	0.5824615456784255	0.5077138938721298	1.4204332376470712	0.4970680449963883	0.35235308531258897	0.7857993641652966	1.0665209540986906	0.822445356093558	1.0	0.0	1.0	0.0	1.0	1.0	0.0	1.0	1.0	1.0	0.0	1.0	1.0	1.0	1.0	11.0	-55045.80549911908	0.0	0.0	90.0	-1259.313136317708
493400000	-56749.86527101622	-1310.2374032962828	-55439.62786771994	0.41629476287381306	2020.9234312645235	50.37996665715695	0.3213471457457548	3.007521051191469	1.3473311109876762	4.453472337303409	3.6257897572558724	5.074834979295018	2.9067482643770854	2.4982108823190674	2.2548976980136723	2.9912027537833383	3.840082365743169	2.939793450178044	1.4044176314210726	1.760296173976232	0.4321389343620402	0.6211107467179844	2.593665713058158	-0.12333425268961848	0.746237058109299	0.15381456552668898	-1.3708996849504678	-7.4170117455592495	-7.1154763467297535	-9.29778331377008	-11.10714298275806	-9.810193305985944	0.468	5.390013375056129	0.28751809397957695	0.177622126347646	0.1935889126410115	0.3412708670317671	0.7182033509726791	0.7716042106563273	9.307024361165474E-4	0.7068189874474066	9.30702436116549E-4	0.7068189874474059	1.0052071546832728	0.2066086485942197	1.069901425674543	1.0360006790432228	1.4967040153224263	0.9950604020210608	1.3850552471193034	1.2206389429272133	0.715107037901732	1.3048157411435437	0.07990544970704484	0.38229547239362915	1.6917781953527546	2.194609539162619	0.19012806862622722	1.0	1.0	1.0	0.0	1.0	1.0	0.0	1.0	1.0	1.0	0.0	1.0	1.0	1.0	1.0	12.0	-55036.34473454713	0.0	0.0	84.0	-1250.2398928763594
493410000	-56720.037851056695	-1289.4712072480936	-55430.566643808605	0.4162348368958519	2020.9234911905014	49.84260756279042	0.16765791359956644	3.9445240585739176	0.9042226561271586	3.4156839415876985	5.4065483925496824	4.422448224370959	2.605225587573837	2.3540329493962	2.139367153942507	2.930777732555405	3.545995714783812	2.991904659722714	1.5372539149026168	1.3199527306362449	0.3882105719368542	0.6771036390279284	2.3767960872997005	-0.015584471049615606	0.9721573874476843	0.6530461689602309	-1.5134630452394706	-7.6180554962172415	-9.055918424455122	-9.79513683517365	-11.81796335647109	-10.276481650822976	0.468	5.356808537812996	0.28861094322059694	0.18182648976102664	0.1949662484281954	0.3345963185901826	0.9352648548411944	0.7762232694753406	8.553961649346033E-4	0.8970548340152606	8.553961649346035E-4	0.8970548340152612	0.5283565096789394	0.5257939545418959	1.3953174379165425	0.18289464151516657	2.365668953650332	1.8289976128703422	2.0073078574629597	1.5019703561260758	0.45937827678609816	0.7232201794835467	2.148301955151169	1.4234477405011896	1.5305700905737396	2.164151245721341	0.16330885496726966	1.0	1.0	1.0	1.0	1.0	1.0	0.0	1.0	1.0	1.0	0.0	1.0	1.0	1.0	1.0	13.0	-55050.93700690391	0.0	0.0	80.0	-1214.051155754492
493420000	-56701.43933175406	-1269.0503883272518	-55432.388943426806	0.41641716065685186	2020.9233088667404	49.244702774885845	0.4598448904136566	1.990278588634198	1.5742675683067668	2.527160516241419	4.704994875295662	5.251255072219353	2.622378587523275	2.661245108041526	1.918618363900555	3.365308919602542	3.2327230812056658	2.867616876148597	1.1682278681270324	1.2259255394208273	0.5438929630525922	0.6578959275652972	2.207351705545184	0.0371680283098038	0.7265435228003541	0.0791182971122451	-1.406942190105614	-7.583977120025766	-9.292375118657345	-9.732424076838168	-10.795797049741447	-11.32114902617026	0.468	4.929803881302029	0.291819220690509	0.1795560836687627	0.19153513773387637	0.3370895579068535	0.537266635255968	0.7647074152029872	9.451687864449949E-4	0.8681583722812496	9.451687864449936E-4	0.8681583722812486	0.9629476437309497	0.9870085408297206	0.41582755017918316	1.6426398997904732	1.7698220268851461	1.1973835617367967	0.18078596428564273	1.0403510504599702	0.26173077045363075	0.37691690946110606	0.6494048325180076	0.8673031646704925	1.880874053679782	2.8539053370493166	0.9398370433200836	1.0	1.0	1.0	0.0	1.0	1.0	0.0	1.0	1.0	1.0	1.0	1.0	1.0	1.0	1.0	13.0	-55061.64882786028	0.0	0.0	81.0	-1198.426648049662
493430000	-56702.19616811649	-1266.071147644481	-55436.12502047201	0.41653618624671496	2020.9231898411506	49.96660266847916	0.18256701744987044	2.90706250965282	1.2854044782518268	4.401165730730722	5.814055558233292	4.822747344149895	2.679486053772738	2.314526798981706	2.202290671386276	3.2636070208960635	3.4202652978855026	3.0340512789000273	1.2294050530489158	1.5827625390622857	0.4448001125241369	0.9678720063350195	2.1710402143060943	-0.18991479692581892	0.7060876826291294	0.11574972920858992	-1.1119714775896246	-7.823471138011528	-8.041556020151349	-7.708311104309752	-6.4014898004868055	-5.926409501476766	0.468	5.142700009993674	0.291819220690509	0.1807686765488393	0.19070226834922321	0.3367098344114301	1.7844619112713556	0.8193575439387507	9.444501115029042E-4	0.6672376582760454	9.444501115029028E-4	0.6672376582760433	0.46237917013247704	0.8122004221956575	0.8028956171734194	0.3376555282739505	0.824484213811394	1.1120354146151916	1.9615504691271388	0.9853565632895538	0.4386996758606797	0.3990319523066327	0.4144853270876062	0.320202148622915	0.6846128113495974	1.8785870751861962	0.4017766297939114	1.0	1.0	1.0	0.0	1.0	1.0	0.0	1.0	1.0	1.0	1.0	1.0	1.0	1.0	1.0	13.0	-55055.2459720347	0.0	0.0	79.0	-1207.5594610754636
493440000	-56744.230737844126	-1270.3731493353794	-55473.85758850875	0.41758882135512104	2020.9221372060422	50.63149965938487	0.14071559136931308	0.5010681176325336	1.1987944902093894	3.4561874734527187	5.003384918665919	6.109010174128866	2.8719629012576458	2.0857675339542814	1.9476826680766097	3.531010288362079	3.2100441365311347	2.9954917036244217	1.5078877039496155	1.7355393614025472	0.32679993945485364	0.6780886988802306	3.0404959901098936	0.30550253915905284	0.47729050370253656	0.5588542368043816	-1.2937879494590925	-7.876663244751805	-7.188262802029942	-11.02290347133306	-11.206184502680642	-9.736214059318831	0.468	5.340146869524449	0.28736866474973116	0.1810242691315445	0.19207538909652358	0.3395316770222023	1.4329273510879041	0.7896663222312698	9.108589498747682E-4	0.5669101042977863	9.108589498747667E-4	0.5669101042977857	0.5242847706701044	0.6456303043280169	1.2548077533729067	0.07736745063009257	1.642733145537392	0.3728598284000616	0.16427876207606895	0.5324698274483717	0.660121740314123	0.7433489831455894	0.42609258351067947	1.0160569996850137	0.9725858769272313	0.8896757214220427	1.284842509306385	1.0	1.0	1.0	0.0	1.0	1.0	0.0	1.0	1.0	1.0	1.0	1.0	1.0	1.0	1.0	13.0	-55068.256439325436	0.0	0.0	82.0	-1218.1241568065657
493450000	-56725.48122513856	-1293.7085159562296	-55431.77270918233	0.41649403455710976	2020.92323199284	50.803590630472165	0.3115563756774619	3.8511244562760107	1.0594666275937341	4.160132803773619	5.263020537546465	4.561720598309873	2.783226718196926	2.2145399150196505	2.3285245626098976	2.681247261263078	3.8513621671584715	3.010989128498601	1.837477551818055	1.9404812426148532	0.32896662057150006	0.438466280039482	2.6586739040305165	0.37913115733632075	0.08874814550242047	0.7202794151029995	-1.2818437249346608	-8.098121264959081	-7.892042742750195	-4.303778559112962	-4.406597429095262	-1.8140066694563552	0.468	4.728150449513363	0.29124587731788587	0.17881958636898607	0.19414852149803496	0.3357860148150947	0.8484346911189872	0.758750304564645	9.079472904281433E-4	0.8047493807829269	9.079472904281445E-4	0.8047493807829276	0.3614199582600892	0.342871838504594	0.40984727818707584	3.3767973295250364	1.0479808631844174	0.8869837817961278	0.14617915496590458	2.1369642407094935	0.09893285813377226	0.5953480759617616	0.6183332725473989	0.5275146325724441	1.4645171495813205	1.1908892190524494	0.5584567896218647	1.0	1.0	1.0	0.0	1.0	1.0	0.0	1.0	0.0	1.0	0.0	1.0	1.0	1.0	1.0	11.0	-55050.72852768079	0.0	0.0	82.0	-1231.852253136872
493460000	-56673.65677032203	-1289.8920268141292	-55383.7647435079	0.41622927592422443	2020.923496751473	49.95813149711285	0.15104941660410134	0.008122302746497473	2.3445640515290482	4.553437313391259	5.557199682459614	2.9602087672442545	2.0971952741279343	2.25129804895024	2.738905304741244	3.2790901499266822	4.0414423660417365	2.529258790759057	1.5985163779885299	1.5344439084585755	0.31443780498083285	0.5610855771387533	3.3942956787797685	0.46635686890792966	-0.2586729870369189	1.030527756220263	-1.2472285007140793	-7.653452200823511	-10.914991987565891	-8.22023803197648	-5.824735581778107	-4.3745702886066615	0.468	5.1132902200583805	0.290415206527655	0.17682455836372657	0.19172947943518331	0.34103075567343666	0.8094599838238598	0.7712344491718968	8.872884859939726E-4	0.9974119338567712	8.872884859939727E-4	0.9974119338567703	0.28916338428775673	0.36087117930817203	0.8099766502582721	0.18719389284809784	1.012552049926952	0.8230675659257628	1.013338910408354	0.7028414323638745	0.3582068364083859	0.963499085158658	0.32277641060554824	0.24267759300586852	1.4024921942283157	1.5731827369400357	1.3820932151512177	1.0	1.0	1.0	0.0	1.0	1.0	0.0	1.0	1.0	1.0	0.0	1.0	1.0	1.0	1.0	12.0	-55001.1900283617	0.0	0.0	91.0	-1219.6754044464637
493470000	-56709.78010613186	-1303.386352029064	-55406.3937541028	0.4240191152982998	2020.915706912099	49.64918625169206	0.10182455647137216	-0.5036110197784779	0.9343648756653862	5.974911828674623	5.91424534072942	3.326403228427607	2.4827091695136927	2.62283010332924	2.4871984564721568	3.3480716211978545	3.731338832257033	2.4061162827917264	1.6878794399716428	1.7077103083773217	0.20629730127279347	0.7941408883632087	2.2910683837179717	0.2308111996892491	0.279376644225354	0.6300345196894446	-0.9459839564171809	-8.070992218455311	-3.808161090908224	-5.57551282099422	-2.1645236420811633	-1.79217429193223	0.468	5.759934060877145	0.29147213949487477	0.17706583681757027	0.18984832565789414	0.34161369802966235	0.984763273768448	0.7656390808583067	9.267887652845047E-4	0.8314060469505185	9.267887652845053E-4	0.8314060469505197	0.42043324202082494	1.5216417774984796	1.275513294847911	0.2859092210362589	1.4684144747359218	0.6102517779787945	0.27792911584493996	1.6572616754466538	0.5565274741879183	1.8922409639263085	0.8389122979269199	1.2593149829939365	2.6291908650188347	1.6024487910606775	2.6458562236585563	1.0	1.0	1.0	1.0	1.0	1.0	1.0	1.0	1.0	1.0	1.0	1.0	1.0	1.0	1.0	15.0	-55004.410253501104	0.0	0.0	80.0	-1226.5027791895952
493480000	-56672.56761652626	-1264.8118328855867	-55407.75578364068	0.4163133797174746	2020.92341264768	50.0200367618266	0.25531627353876335	5.776691846687406	1.383613865142017	5.0050440017093365	5.9713422281672095	3.0721064036683408	2.326199780199849	2.0539019936553378	2.625806093921193	3.678315862532711	4.125346872753086	2.2702618613189203	1.526128833316975	1.969456318728493	0.01922086565325573	0.6211014139943023	2.7062275176799284	0.2746829625462987	0.7289837630515592	0.7037718362130638	-0.9929988484505552	-8.027110657666428	-8.797304445450543	-8.450449721561506	-5.1989198367010605	-5.926868245315374	0.468	4.961741830041268	0.2940368166691973	0.17847039673608406	0.19015147158401519	0.337341315010705	0.5748749394713488	0.717922824723922	9.201504721227262E-4	0.6679089483421738	9.201504721227277E-4	0.6679089483421732	1.0596968754385812	1.5496098118263584	0.5943436687241583	0.3771547470739752	1.934222879621068	1.6202070097100925	0.2879574127603005	1.1169153719139344	0.42216458587012246	1.2151023915359944	0.8542454062622512	0.42260390422187577	0.465262260959293	3.3134165232337534	2.1162692222943567	1.0	1.0	1.0	0.0	1.0	1.0	1.0	1.0	1.0	1.0	1.0	1.0	1.0	1.0	1.0	14.0	-55006.945445675956	0.0	0.0	85.0	-1200.2880687240338
493490000	-56648.48513832745	-1248.0178144038032	-55400.46732392365	0.41635001650233805	2020.923376010895	49.647176329622624	0.16853175809088186	5.39431923793901	1.831995160000684	6.655038173149056	8.40166107041626	3.8858871975507268	2.1253387282279927	2.1336806805057043	2.4863098678799886	3.4070585392427075	4.0529407891748725	2.114698696845914	1.5707066786638213	2.3875487200392618	0.14184396119081488	0.8422516137436167	3.3706164426688354	0.4593546288167375	0.7161486044752317	0.5039544074726721	-1.4111313363747924	-7.906586853114815	-8.727768358004932	-4.475323462986857	-5.075784493755565	-6.653825790038823	0.468	5.0994270674035285	0.2933777753755374	0.17916803805737477	0.1915743045039498	0.3358798820631396	0.8663761999571129	0.7970551696402702	8.797857291906119E-4	0.7807491116554992	8.797857291906127E-4	0.7807491116555006	1.0164107166040726	1.2584682824441051	1.5036981138576695	0.21009602493421337	1.8457157169938043	1.404921700588045	2.006412068060671	1.5694647012081988	0.8314907419218754	1.642386124064402	0.697906497232213	0.30663560770052806	1.8471601751373605	2.7140002865211055	1.6745024151847272	1.0	1.0	1.0	1.0	1.0	1.0	0.0	1.0	1.0	1.0	1.0	1.0	1.0	1.0	1.0	14.0	-55011.17283788219	0.0	0.0	82.0	-1174.6728976963834
493500000	-56712.77504597363	-1264.6637618362904	-55448.11128413734	0.4162306509067917	2020.9234953764906	49.74406579465525	0.19481396261637055	2.7542617855460323	0.7095217782093788	4.815055959093275	5.897883101951008	4.4264267845034375	2.5502569987234396	2.3168355912912086	2.543176598506237	3.60685241090548	3.673857734442765	2.2619134075122256	1.2615246897482442	2.456128384385575	0.26645544694362433	1.020358696851378	3.233251814976449	0.2567489101149119	0.804942862794439	0.19463868656373087	-1.3691247570870595	-7.890081932603099	-9.803914088657226	-5.832442366580885	-8.784381526206456	-11.604588133921855	0.468	5.020759378162779	0.293518661153853	0.17617681304037558	0.192045150954481	0.338259374851292	0.8252116880313806	0.768702099370974	9.088247323490691E-4	0.7456701568123102	9.088247323490718E-4	0.7456701568123107	0.8351936177695679	0.18676198075279085	1.486385382644617	0.4621937919889167	0.7115044938125139	1.7074844406039251	1.1861037470862672	0.3993537730058789	0.3717089123515962	1.3022253729373565	0.7338520342242181	0.6621124163673172	1.4165968062033087	1.0757723242242638	0.9331531524457949	1.0	1.0	1.0	1.0	1.0	1.0	0.0	1.0	1.0	1.0	1.0	1.0	1.0	1.0	1.0	14.0	-55047.00091131872	0.0	0.0	84.0	-1200.0302519453503
493510000	-56727.23992227842	-1280.9137828157234	-55446.3261394627	0.4163888442790279	2020.9233371831183	49.458194478896374	0.18258603910104593	1.316862813243662	1.1595999010987592	3.605384956285709	4.486444868315751	3.0247593267346433	3.1745373421201064	2.0123341638689634	2.609107084613964	3.455638968327268	3.886361246089128	2.6924759244787833	1.4210621305204707	2.499719285189771	0.18061144921748318	1.195547209476719	2.0396831904278865	0.41679192787514063	0.5901261324051311	0.2833818074038807	-1.2492437015913331	-8.162399905257923	-9.709721059741174	-8.331763937880286	-4.366743680134464	-6.987868462457707	0.468	4.990107899892842	0.285877942779873	0.1786435117131695	0.19392501287950856	0.3415535326274506	0.7434423743616648	0.7419649923192612	9.126571833598123E-4	0.7924077380554462	9.126571833598109E-4	0.7924077380554457	0.4001499522191416	1.9362629288311355	1.504139751719665	1.3521666760287496	1.239840806714666	0.8590143194947847	0.8396222539416105	0.5020998203925773	0.9555415108592109	0.45036837435342697	0.22217284806945284	0.5494856873852688	0.6374474914657069	0.8630132249487559	0.7919072897581738	1.0	0.0	1.0	0.0	1.0	1.0	0.0	1.0	1.0	1.0	1.0	1.0	1.0	1.0	1.0	12.0	-55049.666603649806	0.0	0.0	82.0	-1219.7622914088413
493520000	-56709.49580055695	-1274.444345005442	-55435.05145555151	0.4172177878316831	2020.9225082395656	49.342892788184194	0.2083068783408343	2.3237918237323334	1.3979123951040866	3.2650702998771903	5.8614258023975285	3.12184409787686	3.1664592199119803	2.2076042248232146	2.2052229403195693	2.9682563872439283	4.724375400966082	2.238737712062754	1.5181921909041962	2.0123851173433374	0.017728624386520175	0.9381804977366275	2.084769823631631	0.07592809979405014	0.04891992846191821	0.3758521461674699	-1.2354395232136564	-8.36039466981711	-6.570396976128053	-6.679070456327409	-6.500107592217136	-7.678419027690317	0.468	5.361591934612383	0.2951152209412736	0.18128653794635136	0.1901395967013428	0.33345864441103396	0.6778756296434961	0.7670108272118772	8.903075422323764E-4	0.8701995478890822	8.903075422323785E-4	0.8701995478890836	0.8156098557675746	1.8695617837524126	1.5947587090803197	0.47523800590051196	1.0729565654105133	0.8645340395403189	1.3264127115979392	0.8127507586718408	1.86460424979253	0.9452415718714914	0.445296975055765	0.8607244422461756	0.9526403217585407	1.6144850101741752	0.8372808467418936	1.0	1.0	1.0	1.0	1.0	1.0	0.0	1.0	1.0	1.0	1.0	1.0	1.0	1.0	1.0	14.0	-55048.82985471008	0.0	0.0	81.0	-1201.1372817572376
493530000	-56744.80648069526	-1287.7270933005275	-55457.07938739473	0.41637286723292205	2020.9233531601644	49.22349138295955	0.37050563411728854	3.0099172250629995	1.6451310643632548	3.804162783562968	5.8113997209349675	2.596655345859064	2.389170374839215	2.270203028453656	3.2383891712326056	3.0495542979295793	4.684877018255092	2.187174014951877	1.5122643413269168	2.0281442554570273	0.34468318045368884	1.2175085883570826	1.7923321165044048	0.2374865773143086	0.1735002985990653	-0.31370743895971553	-1.1690502602415733	-8.37540445399886	-9.226923864021764	-11.161684594451646	-11.948742463919503	-9.971121449825636	0.468	4.482858808022263	0.2898708135895425	0.1836592205083804	0.18718634993526362	0.3392836159668153	1.1297357557865895	0.7884989602444423	9.478664801187935E-4	0.6809427985902194	9.478664801187954E-4	0.6809427985902198	1.192405975744918	0.7254653098972361	2.08780345660528	0.23048305217850823	2.4186658442435363	1.1952491783754835	0.25917737834226257	1.3146873163497337	0.7092362560311645	1.0506846314155318	0.7550977214087742	1.1848188465952487	1.6962440856329466	3.96187793483528	0.8342088532362556	1.0	1.0	1.0	1.0	1.0	1.0	0.0	1.0	1.0	1.0	1.0	1.0	1.0	1.0	1.0	14.0	-55062.457751639595	0.0	0.0	81.0	-1219.4646119048052
493540000	-56735.370097829684	-1296.2562771487035	-55439.11382068098	0.41623014210258386	2020.9234958852946	49.76548158601542	0.1400480642718856	2.8970916091868024	1.2328164896615794	5.473553110208448	6.230532757656738	3.2842552298282333	2.505654620581608	1.981334777476448	3.1133827464764816	2.8593524153962604	4.811467664522937	1.9631472203731248	1.7927180392446176	1.7515498775604175	0.2948358709350598	1.2162466819334994	2.2210806589168626	0.3992162979882846	0.16230213961334986	0.05208477175594156	-1.100767514033139	-8.296392894397199	-9.994290116895538	-9.455509602410572	-11.492990284736939	-15.25328963056765	0.468	4.758137766686935	0.2962085752913607	0.17595131303050104	0.19434014467938726	0.3334999669987528	0.8373876206133489	0.7633661169150597	9.35765826176478E-4	0.827045960314009	9.35765826176477E-4	0.8270459603140093	1.0294801957412558	0.9864524878048463	1.0207689978127992	0.040455390208001256	1.8195152358627187	1.058465390217124	0.3733590097963661	2.639401118302706	0.5741252013618177	0.6402154390168278	0.5992014624076588	0.8536844974939658	1.6993459084518965	3.971795109379531	1.0232241968169988	1.0	1.0	1.0	1.0	1.0	1.0	1.0	1.0	1.0	1.0	1.0	1.0	1.0	1.0	1.0	15.0	-55052.12774226607	0.0	0.0	82.0	-1220.3566641654909
493550000	-56715.43753476616	-1251.0763416958623	-55464.3611930703	0.41623160947409354	2020.9234944179232	50.403438060441765	0.19147778459332074	0.2905725522279714	1.0558438720163439	3.778372178372738	6.035357608152532	3.52726606673707	2.5526569027441925	2.1793008555908613	3.097386718503232	2.900751877578697	3.817075242560857	2.0888416224559525	2.164838112013257	1.280296193685886	0.21230584207290742	1.09073278111368	2.5986144051079894	0.32296915986597574	-0.07659286787259252	-0.18171673350922415	-1.542324258125532	-8.750583965945118	-10.503318927513124	-8.815285146397459	-8.246668801445182	-7.92629197654456	0.468	4.994893900672893	0.294052506759261	0.17879579721653838	0.1885068433586842	0.3386448526655182	0.7555374605045183	0.7705084115564348	8.925302130129925E-4	0.7731906010115533	8.925302130129922E-4	0.7731906010115521	0.7046172386858108	1.3325798216261941	1.2002128967717727	0.0672293023905469	2.5881790368223156	1.0622350117087516	0.17079201815555825	0.747862265637063	1.2072237202060752	1.584716527500275	0.14036601999974405	1.1011019470640844	1.0634350389149991	1.3751062986838063	0.8179298692936284	1.0	0.0	1.0	0.0	1.0	1.0	0.0	1.0	1.0	1.0	1.0	1.0	1.0	1.0	1.0	12.0	-55059.14245421702	0.0	0.0	83.0	-1188.0327952964474
493560000	-56721.735063527456	-1259.492168200726	-55462.24289532673	0.4168356727710869	2020.9228903546261	50.20153984063265	0.24196377536060498	1.7535504600262128	1.8895247766813217	3.4940382719403438	5.065665698127956	3.925938021531947	2.5556169396429143	2.464851495434798	3.0438126433444066	3.1238487394314993	3.7999925946597246	2.3673582875979644	1.976593901366969	1.8713275417904194	0.20689521539310027	1.0630037493232436	2.5916733717000904	0.006161706516819215	-0.0018182675084777583	-0.22534609008047807	-1.174058447977338	-8.279001834517862	-7.659692207615281	-7.4096964572295425	-9.274187068765897	-10.128180571720552	0.468	5.161029836377794	0.29050612777796164	0.18021444848684381	0.19516667553478462	0.33411274820041165	0.8659731247607524	0.7606299096928858	8.895080889061926E-4	0.8002373623293201	8.895080889061937E-4	0.8002373623293229	2.065321743905999	0.05468465307649562	0.550494137067066	0.13711863480197403	2.9417954831660498	0.7075749858349666	0.11766818370591281	1.5872272480092402	0.5632198367618618	1.1386776089632613	0.4168469587532422	1.0617261207630115	0.8412805435580506	3.3146466057803217	0.0996731250652108	1.0	1.0	1.0	1.0	1.0	1.0	0.0	1.0	1.0	1.0	1.0	1.0	1.0	1.0	1.0	14.0	-55056.839507063814	0.0	0.0	86.0	-1189.283172183947
493570000	-56715.19397394183	-1228.87176859511	-55486.32220534672	0.4162431121774247	2020.92348291522	49.95119790695027	0.2680676046068373	1.1780187199839371	1.3502970474606635	3.9459113462795647	6.529530659620773	3.097604216295997	2.3197568258235863	2.2246651626466782	3.394640423319558	2.9339323870320047	4.67487519422475	2.1460767099207136	1.8315362780398807	1.2551452179501659	0.012488520276798094	1.2727820529885978	2.4731723730875466	0.06494938123002122	-0.05609835366680732	0.5485636843503889	-1.0626939444595132	-8.18341480833608	-9.386947594957027	-8.134638525557907	-10.677805597122848	-10.659585650180814	0.468	5.103431153086762	0.29160018045932123	0.17947738693979695	0.19373046775116215	0.33519196484972136	0.5958264851238855	0.7621476149085775	9.129545294783407E-4	0.8462452057973812	9.129545294783419E-4	0.8462452057973802	0.8370655276931275	0.5470948874915617	0.9232728568072703	0.2548382809326008	1.002934955872878	1.30254554077194	0.096096531876101	0.751921745510042	0.3876456522518978	0.419456936051621	2.6639955389974066	0.6686283052665195	0.30862949842416104	1.2939611427635533	0.41159288631761154	1.0	0.0	1.0	0.0	1.0	1.0	0.0	1.0	1.0	1.0	0.0	1.0	1.0	1.0	1.0	11.0	-55077.239024042174	0.0	0.0	90.0	-1168.0386055880556
493580000	-56699.98456744	-1238.629498240806	-55461.35506919919	0.41628121547493163	2020.9234448119223	50.10630344567768	0.09374922325854253	0.49538834455937497	1.3078583845360638	4.231318848711547	4.012398736337789	2.8205488135339425	1.9632040902051564	3.0700112893500644	3.5502727121999027	3.102971886597074	4.776355979191543	2.2173593932087177	1.7358950811448564	1.2167392932563097	0.025492100510507702	1.3502316351397547	2.5217854538490228	0.2798261502673573	-0.0249284235768638	0.641278746756042	-0.6962724609462987	-7.978835810563756	-8.411023969002912	-5.571785937453865	-11.569972187494391	-13.94962426716409	0.468	5.2378180725610015	0.2923360158225338	0.1821205492431184	0.19258849566485653	0.332954939269493	1.0564514599740487	0.7711101232637181	9.151853700276175E-4	0.799501376514865	9.151853700276184E-4	0.7995013765148637	0.4574122326757977	0.39397912555766507	0.6931456957631029	0.04648391103039815	0.7368019339798098	0.6310726088791649	0.0432250297042406	1.0345979335877082	0.36952124952658616	0.7180166594856778	3.5320058500721325	0.5147704442216976	0.3931171289440896	1.3490183632821837	0.42336348398276435	1.0	1.0	1.0	0.0	1.0	1.0	1.0	1.0	1.0	1.0	0.0	1.0	1.0	1.0	1.0	13.0	-55076.78728223252	0.0	0.0	78.0	-1175.9037731011138
493590000	-56671.61216664357	-1238.931575861223	-55432.68059078235	0.41625921505096175	2020.9234668123463	50.31060394606828	0.13385002354487377	-0.3321756854852553	1.096449869527021	2.944480032986255	5.2306401700851906	3.0315336355734614	2.4472197096941253	3.3106036778398056	2.771094117828319	2.7833753454430425	3.827483748529058	1.8763789177243666	2.0929394248083977	1.2658613138494683	0.1035485776775997	0.7216140026162865	2.4219649673496146	0.2673675576097141	-0.049201145502098795	0.1288487106208455	-0.6847586750196177	-8.148734346371928	-10.354387094782082	-8.085695419056162	-9.205649433691416	-9.611620722032136	0.468	4.842261265650519	0.2931896359803678	0.17693606883431207	0.19235376805867427	0.33752052712664765	1.0818706489764505	0.7933624286031495	9.305491626230589E-4	0.8701303119164829	9.305491626230583E-4	0.8701303119164825	0.7786370147115634	0.7339518995847968	0.804124528701821	1.0268383385498343	1.4755333287602515	1.6968667519090388	0.25826445166298423	0.7391745137460907	0.35461713271996415	1.027570111320505	0.7847507393707412	1.0985939733485828	1.652776429106772	2.0349345274197406	0.18593145958571455	1.0	1.0	1.0	0.0	1.0	1.0	1.0	1.0	1.0	1.0	1.0	1.0	1.0	1.0	1.0	14.0	-55039.26935417733	0.0	0.0	82.0	-1166.2719574767075
493600000	-56665.18848359289	-1223.359873045067	-55441.82861054782	0.4163087507289068	2020.9234172766685	49.70450791100044	0.3260347452991441	2.60368334095768	2.258543322830692	3.534338872922375	3.1994398333080447	3.275764033071175	2.4148390409553326	2.7345879081028692	2.482064936155633	2.757962209395289	4.50215344622119	2.204490454373809	2.0997431186273277	1.0023712084588805	0.035014198137611655	1.0884293174023985	2.200039143610347	0.5798899650588452	-0.24676413912142756	0.04744745119095736	-0.5418565443580681	-7.969026698962934	-10.59627726033846	-16.23776352455906	-18.646608715234642	-22.06746157491817	0.468	5.8826453306145465	0.293543970455977	0.1787576236147729	0.18952153681590958	0.3381768691133423	0.5833632145351423	0.7456572551407926	9.198909047874693E-4	0.8917124579335789	9.198909047874716E-4	0.8917124579335783	0.6194745990006162	0.3219751738810814	1.1693954694635853	0.026698710577862217	0.8033385423256697	3.2078891488868617	0.5146738368549246	0.7417672303498828	0.8542795229686919	2.467102664748191	0.07728243460499128	0.6759056150388522	0.7801333737259644	3.052060274445981	0.5560643976541481	1.0	1.0	1.0	1.0	1.0	1.0	0.0	1.0	1.0	1.0	0.0	1.0	1.0	1.0	0.0	12.0	-55063.01785339372	0.0	0.0	81.0	-1153.7595773573958
493610000	-56633.83615883323	-1181.1501452900984	-55452.68601354313	0.4162892547958778	2020.9234367726015	49.38340728813277	0.19928733813881747	2.295432180052392	0.8294425925707709	2.6466978859397514	3.3551751548645545	2.923257483881397	2.2786647835714304	2.7103136733529767	3.446808077128833	3.089804056514651	4.337482918619947	2.0033266506478387	2.397325963270374	0.7706165316910174	0.24670448984320886	1.6998564107557665	3.3136618996037046	0.783015179838029	-0.4525006727543862	-0.07055451623357445	-0.7350323454633259	-8.343844160807862	-7.193002668010692	-7.826167043199419	-5.462914552100417	-4.189984136492864	0.468	4.9745744776568435	0.29077593361422377	0.176498518775877	0.19258948754729982	0.3401360600626012	0.8587110565422154	0.7738718542901427	8.76200089571042E-4	0.8648840368341277	8.762000895710423E-4	0.8648840368341275	0.26889623844970495	1.300797403695076	1.3940169790729897	0.04280591436148543	1.3498297096560117	1.4259415009643206	0.05315083890221748	1.1958563892876173	0.9040142823050843	1.3675358386607468	0.6977070707454469	1.297849983098158	2.1216170979201223	2.8016806207422116	1.6700868818011385	1.0	1.0	1.0	1.0	1.0	1.0	0.0	1.0	1.0	1.0	0.0	1.0	1.0	1.0	0.0	12.0	-55080.50824530127	0.0	0.0	79.0	-1111.3320530617636
493620000	-56651.95012543364	-1187.377704357575	-55464.57242107607	0.41628116575068774	2020.9234448616467	49.0419479082235	0.2189499525593311	0.572236720214625	1.6830993415077469	3.2517796572111	3.079940765181882	2.3567663441780757	3.3821130208015466	2.411228843601528	3.2049783905850475	3.0861248799718615	4.335259033520934	2.2200263835913048	1.984744250703787	0.7248547537408901	-0.0867377766229434	1.3411319717868515	3.2452451791136765	0.2975718667037848	-0.26476249556975506	0.27810392209591756	-0.5873973465920853	-7.837377845963414	-9.983361500417828	-11.1170036152555	-8.116307877323594	-11.014080650925987	0.468	5.020044985276672	0.2879614801496488	0.1799221787391744	0.19336846001821895	0.33874788109295967	0.7283618575301286	0.77017889177672	8.822725016373321E-4	0.8472742402722928	8.822725016373326E-4	0.8472742402722925	2.5532699768731515	0.873595100986926	1.789679893306775	2.697938238870024	1.3810962130995525	0.785221806125911	0.04955232560055846	0.476011396036094	0.49510691572188203	1.4679700332376155	0.19523991491809772	0.7582047342767692	3.176623734593029	2.7342206033932475	1.2475657300783962	1.0	1.0	1.0	0.0	1.0	1.0	0.0	1.0	1.0	1.0	0.0	1.0	1.0	1.0	1.0	12.0	-55084.46097603186	0.0	0.0	79.0	-1116.0898925090842
493630000	-56676.479114331145	-1184.2425235418057	-55492.23659078934	0.4216119297393995	2020.918114097658	49.78498338890645	0.1545901630037677	2.9549971417157237	1.175209967670956	4.096059677612372	2.689046504895411	2.513450312881866	3.9572368069088926	1.8890249530523808	3.1207989655837918	2.7502860557855127	4.348636995874678	2.093587619123985	1.6234819531377094	0.9617603399078141	-0.02344891316304866	2.444653339275905	5.297536032208742	0.7831716358633993	-0.03814758355946993	0.28537071600887676	-0.5694067737792808	-8.146552467338115	-5.392821853353934	-9.352371685050581	-8.145290056936371	-8.047430050994974	0.468	5.162869128272247	0.28915651588227964	0.18025285669173105	0.19349421237775488	0.33709641504823623	1.049659138155388	0.8086753570550778	8.94602843290897E-4	0.746844592418736	8.946028432908954E-4	0.7468445924187352	0.42871788279664014	0.3297576743556271	0.5698274783512451	0.24290873369500235	0.7272993272555222	0.9905785227371896	0.19447641632740661	0.4552042122313308	0.6026674078968043	1.0849573109459747	2.093420107066888	0.2575650275012777	0.5210562487058716	1.6468642832100027	0.6291200113407902	1.0	1.0	1.0	0.0	1.0	1.0	0.0	1.0	0.0	1.0	0.0	1.0	1.0	1.0	1.0	11.0	-55092.45338561532	0.0	0.0	89.0	-1129.280814754157
493640000	-56628.816045098996	-1181.7875760596069	-55447.02846903939	0.41629728995715976	2020.9234287374402	50.144582935948996	0.1361900899094804	1.1385442647516997	1.1058353507790377	4.056302879149147	2.9945624108657785	3.1768924824572182	2.9540754583761357	2.298500701681963	4.085283359388941	2.849737118429341	5.329311786265149	2.1446368979819694	2.065752770055536	0.785473743890936	-0.1355828012151053	1.6926591302162834	3.6021026035891563	0.8423891039573004	-0.08949260424261925	0.04966160629824007	-0.8134324588508262	-8.355328749531683	-8.829031327256052	-8.696016576656213	-10.252822354988671	-7.36227461881	0.468	5.023735310995961	0.29219976698378336	0.1781758489113978	0.18840151877573771	0.3412228653290829	0.5866509636552876	0.7301377697866183	9.395182293543589E-4	0.8556930930752575	9.395182293543626E-4	0.8556930930752571	0.48552867785967857	0.6065517729082556	0.26136891619679764	0.34142156315107913	0.8220758910717596	0.3153418234364006	0.41236340574886116	0.6771405043106198	0.5714302830251002	0.63981015561715	1.8190132313108667	0.05080146740665359	1.1469269535685493	1.3703102904060807	0.23873656563554227	1.0	1.0	1.0	0.0	1.0	1.0	0.0	1.0	1.0	1.0	0.0	1.0	1.0	1.0	1.0	12.0	-55073.23903042214	0.0	0.0	81.0	-1120.8288165509687
493650000	-56659.917353315745	-1203.5037478505199	-55456.413605465226	0.4168622566073325	2020.92286377079	49.60076616996268	0.1313541942369649	4.284851851462591	0.7943347841856445	2.696141251949417	5.157886664574733	2.717627615395089	3.365547288232292	2.2680841512215335	3.241616706994368	2.998012335404298	4.588620814280381	2.184287765535747	2.0201194662200894	1.1906082251486496	-0.12210300107576355	1.6350843287649992	3.883853284717611	0.5000965494053753	-0.286586901444275	0.902573013849056	-0.7009499808773604	-8.003668154688228	-7.543993346157451	-9.470491353397435	-6.374390426224207	-7.604792789644191	0.468	5.820220652970319	0.2913102232047564	0.18327592232577788	0.18940707353765104	0.3360067809318164	1.1734441563294304	0.8003753351988172	9.443510497058789E-4	0.7739768405411938	9.443510497058785E-4	0.7739768405411934	1.8389643289627053	1.623600424660199	1.2217526246853714	1.0179035011415705	2.7825534699574574	1.3743006540435203	2.3700634144071904	0.6584560388072224	0.5332029464265183	2.1182919504763285	0.589206166085847	0.47957402114341313	1.2732253771516573	4.9213824752115976	1.1009711293743862	1.0	1.0	1.0	1.0	1.0	1.0	0.0	1.0	1.0	1.0	1.0	1.0	1.0	1.0	1.0	14.0	-55092.69944523627	0.0	0.0	75.0	-1126.604526742943
493660000	-56612.46395456975	-1168.134562197447	-55444.3293923723	0.4163261116000591	2020.9233999157973	50.35318825387817	0.16898393871349732	3.3850876248194566	2.099343533962593	3.4647901233775147	4.075225565132574	3.2399688224709715	2.733783191555405	2.096402191677206	3.0099362605147393	2.620048586864146	4.207181638852091	2.3839115075419497	1.9278379181407872	0.8973178491014487	-0.152251096615938	2.7690285753710135	3.4181051324486886	0.8496692085762312	-0.49087406689367685	0.28851820932295913	-0.6072228751988877	-7.850387212910202	-8.838762488838903	-9.304345902744439	-11.299090950234064	-14.890528193480659	0.468	4.746198673482814	0.2907819549103373	0.1794608869743218	0.19192731559280093	0.3378298425225417	0.4363957727774605	0.6730117926325058	9.467278033182803E-4	0.5704755227434721	9.467278033182816E-4	0.5704755227434731	1.1561653385511514	1.2793825922784219	0.7233085934285283	0.30819130352379276	0.6793617462131335	0.6869160602232685	0.34546991278110684	0.9548823111862395	0.5040136082288401	0.7475693298919944	0.7917366755906404	0.9382613867825866	1.0155424272071008	2.2860641508181985	0.767872951569746	1.0	1.0	1.0	0.0	1.0	1.0	0.0	1.0	1.0	1.0	1.0	0.0	1.0	1.0	1.0	12.0	-55070.72575240655	0.0	0.0	76.0	-1118.3008698357273
493670000	-56611.35888173609	-1183.8098114799834	-55427.5490702561	0.4165213511271378	2020.9232046762702	49.95638430956081	0.21137074615259333	5.225663863835511	1.1677498466066112	4.9259346367202435	3.89657365052083	3.2288708227256	2.324951874453261	2.523419350448157	3.485263075876587	2.3111826010906964	3.983833350717111	2.7276041931507073	1.637199968243074	1.0940948262404253	-0.22459407349503602	3.6234663575168007	2.842970989474518	0.9599895752763464	-0.4534474025209392	-0.11338902381515571	-0.4486397520374771	-7.924902788309369	-8.143995085587138	-5.214159040877837	-2.3860821025222014	-1.8719886361260087	0.468	4.831115682122753	0.29259932863764293	0.18129894763014473	0.18958093282813676	0.3365207909040773	0.5588044584777198	0.7500176755264903	9.04669796520573E-4	0.7447522074691545	9.046697965205758E-4	0.7447522074691559	1.1401059946069472	0.448752308861716	1.0838690707048997	0.965975704488018	2.006296674332812	1.9976057191744407	1.0257155577355224	0.6528631789506751	0.6516407656372641	0.5379781439639227	0.8371367711098636	0.2474013048368636	2.7919656920678295	2.1178359172232954	0.595423335348644	1.0	1.0	1.0	1.0	1.0	1.0	0.0	1.0	1.0	1.0	1.0	1.0	1.0	1.0	1.0	14.0	-55061.06381363069	0.0	0.0	81.0	-1115.9408813333546
493680000	-56628.11707662883	-1192.1594591987496	-55435.957617430075	0.41749172017995695	2020.9222343072174	49.98501069990701	0.2606039676358831	1.0639702345909066	1.671633277303383	2.744469908359266	4.282016026377264	4.296701907293357	2.222731566428179	2.4324040280221744	3.3615578525516345	2.7995866751740284	3.7202505558954075	2.7329221073601366	2.040119201347029	1.176327931233637	-0.16123112753575297	4.0995462309598025	2.9561888300404076	0.5701192442799681	-0.6388218612989882	0.04425613540757534	-0.6521206786992397	-7.797298755779239	-5.648440508353496	-1.6544778288355992	-0.6099872827910771	-1.784690292653253	0.468	4.999025749807355	0.28929359829343837	0.18005528000084378	0.19208181541300692	0.33856930629271265	0.7479603980326975	0.7572487649666721	9.365729021743751E-4	0.7510898394520457	9.365729021743755E-4	0.7510898394520468	0.4799555277346283	0.8896721315828983	0.635705060274596	2.173336216780316	1.8819256296328386	1.78723698982432	0.2344273752196153	0.9672897028701795	0.4273202285583963	0.29738577398334554	1.6318250399602983	0.705474373361572	0.9193966880485872	1.79924525757037	0.6030143450131057	1.0	1.0	1.0	0.0	1.0	1.0	1.0	1.0	1.0	1.0	0.0	0.0	1.0	1.0	1.0	12.0	-55056.262103106186	0.0	0.0	81.0	-1129.9908665005037
493690000	-56628.742620075405	-1167.814507076151	-55460.92811299925	0.416594205536133	2020.9231318218613	50.09845383622749	0.1438576882527533	0.860293795560613	1.8194624640585706	2.8076768341291074	4.415794669408597	4.003888582796947	2.4342478060836426	2.09873666488683	3.3708301326212435	2.736573639023983	3.805684677800231	3.0714274074170476	1.4602570604549459	1.0536455428500922	-0.29559485494084714	4.073822104762064	3.276760500322366	0.7556809205674202	-0.5419950513927891	-0.16209146573383568	-0.8250471945396559	-8.163817782558764	-7.643783101523946	-8.36760695435588	-10.764695627973872	-14.331259378483114	0.468	5.962907706152364	0.2859440871928064	0.18407511854933606	0.19366270358845242	0.3363180906694069	0.6043796992523242	0.7114842899837642	9.196442453058588E-4	0.7065977414875062	9.196442453058604E-4	0.7065977414875064	1.5574528738624456	1.6853717866181213	0.8492611413125128	2.152834328859492	0.9316010886027467	0.8746914889060887	0.17564942568672512	1.0054667537337356	0.7302475905200552	0.29102195325600644	0.517190319655468	0.17190324196569054	2.168942188732423	2.3688959930635063	0.9540196569779562	1.0	1.0	1.0	0.0	1.0	1.0	0.0	1.0	1.0	1.0	1.0	1.0	1.0	1.0	1.0	13.0	-55079.81239946761	0.0	0.0	77.0	-1104.9999153494314
493700000	-56648.956786851406	-1180.296118253074	-55468.660668598335	0.41630331755671357	2020.9234227098407	49.468836662568975	0.19065881012356362	-0.6017204618194975	1.0484256481116296	2.8728696997237986	3.7566941165752805	4.834901566399046	2.7708142110715968	1.9851218332331289	3.402876061000719	2.9599809923865203	3.838101871125665	2.8888109044436994	1.5972633383807229	1.1351521295009668	-0.14971865823230857	3.9256086379252197	2.7353667161539215	0.391302183917563	-0.2775371913901338	-0.061971677419246654	-1.263750977702143	-8.018998497945052	-10.048942623872442	-9.591365614362044	-13.5160751335342	-14.453186976121863	0.468	5.125326473044581	0.2934330695203086	0.18094898995480216	0.19041537500063854	0.33520256552425237	0.8687363897332987	0.7823342450648965	9.567627444076064E-4	0.741521018392252	9.567627444076086E-4	0.7415210183922544	0.8477248898068973	0.6364468958501931	1.377115896171715	0.42983779748809936	1.0409899355241032	1.0392933316388993	0.9828572522181255	0.5418440316828714	0.4759042863876692	0.4208833708802618	0.6574993960952007	0.06377719279126924	0.7429596177608635	2.71248384414463	0.2797291682831719	1.0	1.0	1.0	0.0	1.0	1.0	0.0	1.0	1.0	1.0	1.0	1.0	1.0	1.0	1.0	13.0	-55092.52696197958	0.0	0.0	78.0	-1119.763549380183
493710000	-56609.67949113394	-1156.4467052001457	-55453.23278593379	0.41773591485173883	2020.9219901125455	48.71000577626265	0.27111801682171666	-0.8114527437166438	1.8836326465381397	2.3765399006205308	3.8240702813363994	4.119421490463326	3.2041814283481305	1.6507360740291561	2.824877505878375	2.9694108821446776	3.402959023610737	2.7576009342149024	1.5437097392002748	0.9913618086628373	-0.2546492893631348	2.523476204154443	3.1408104213401407	0.6172415244523336	-0.443161687367029	0.24702718069364554	-0.5767504865574334	-8.10523379585563	-8.202915122532545	-10.065176846115309	-9.098834382473843	-10.81405720685461	0.468	5.0919010108702505	0.2952031469502422	0.1795772694567542	0.18927317272704114	0.33594641086596416	0.7196019375554558	0.7635505279738652	9.335848978235403E-4	0.8078452495287716	9.335848978235378E-4	0.8078452495287721	0.6575759255236421	0.1319529269044071	1.1813914033349546	0.29781821258087565	1.028726905728291	1.010345731734825	2.4885215811486647	0.9005835960605223	0.5738372471165383	0.9324991419681802	0.24877939642580763	0.09736463430115234	1.0754452194634843	1.1906262817336686	0.10884067080534815	1.0	1.0	1.0	0.0	1.0	1.0	0.0	1.0	1.0	1.0	0.0	1.0	1.0	1.0	1.0	12.0	-55077.12261684677	0.0	0.0	82.0	-1095.9222582424113
493720000	-56597.60167138308	-1155.104451748228	-55442.49721963485	0.41623289877583936	2020.9234931286214	48.429178964028814	0.22623157636830105	0.1449118218518092	2.137671296648663	2.3843906705706095	3.895700866995733	3.5103671724648526	2.6397793005456625	1.7775688462555945	2.8978928907029142	2.6148744174015492	3.1866025747332207	2.955328965378553	1.8016604546762256	0.9482479760725872	-0.18599605196306468	3.6535149457954716	4.756166451612446	0.38833947992033224	-0.4051825514735454	0.23000537531472787	-0.7193120440175769	-8.230561790628357	-13.389206793070372	-13.85145928474649	-8.807173158863549	-7.249413286081165	0.468	5.061757698736256	0.29204943589290355	0.18088020400909877	0.19112394923203518	0.33594641086596416	1.1722180775816373	0.7725903874596749	9.718110903900526E-4	0.8060641002443383	9.718110903900536E-4	0.8060641002443397	0.3948717891000149	0.06820630488870832	0.607481556913555	1.6698551056636415	1.1319299154546782	0.7778714592228859	0.6877123550626377	0.3442194163884311	1.147812549439808	0.2714320453956317	0.05024525029948596	0.21560196002916054	0.32812184175406883	0.9208543600881283	0.29982972769324323	1.0	1.0	1.0	0.0	1.0	1.0	0.0	1.0	1.0	1.0	1.0	0.0	1.0	1.0	1.0	12.0	-55077.095541086535	0.0	0.0	82.0	-1097.1835427676824
493730000	-56628.60985129599	-1178.8785100914574	-55449.731341204526	0.4162368370474477	2020.92348919035	49.17334834316914	0.23542296879357405	-1.0671381866235035	3.5451612082337762	2.292244570515294	4.37313849560344	2.958537623677576	2.9251626101727415	1.9189257765344814	2.13948878477017	2.558809515541357	4.430436606003334	2.966418666451849	1.5679395860006025	1.0291341298386794	-0.2290806122526384	3.1498690269436276	2.7606072531830623	0.6281191438901979	-0.44353619622026713	0.2508696890448524	-0.3921348077918518	-7.923671225844288	-10.0270031940826	-11.007824296121475	-6.970039208778798	-8.234477987327306	0.468	5.634977317518991	0.28701969606975175	0.17939342826335825	0.19238802444897207	0.3411988512179196	0.7390966214331836	0.7600401251414208	9.054826639978573E-4	0.8152826968065464	9.054826639978561E-4	0.8152826968065446	0.7674431567644444	0.10367963871133225	0.6111128847024039	1.9146878963691296	1.3859353754093415	0.8976166698298594	0.6282213824239236	0.2056970546369622	0.36307188618048275	0.19537235886671056	0.05523876209909791	0.5930556600478292	1.5697696382256678	1.6418788872193117	2.2494015585112934	1.0	1.0	1.0	0.0	1.0	1.0	0.0	1.0	1.0	1.0	1.0	0.0	1.0	1.0	0.0	11.0	-55067.24852629577	0.0	0.0	80.0	-1118.6254690026665
493740000	-56622.149601501624	-1164.256925677108	-55457.892675824514	0.41990565790234663	2020.919820369495	48.99041012948411	0.08344682812553651	0.07000387068687575	4.061641451495218	2.1642739845098604	3.220547406552876	3.485671010349682	3.117938091578494	2.3072922681349337	2.2668164997057443	3.045825261000771	3.790367953215532	2.949102763119725	1.4503401825704008	1.0440630612243293	-0.13277595181308036	2.718374607484358	4.117119486634013	0.24679525745929115	-0.3608739361086791	-0.04015309987019823	-0.572717064741273	-7.927918526956677	-6.55720047320606	-10.638382448793674	-12.230415974964341	-8.443685175773915	0.468	5.058679241679164	0.29212778542737616	0.17963690211880926	0.19200224592323425	0.3362330665305821	0.905421312674696	0.7667823599776626	9.319826943658942E-4	0.8006748771273344	9.319826943658933E-4	0.8006748771273331	0.42229345859559286	0.047463021372462895	0.6538036915151456	0.15110000425515888	0.7733457947037755	2.835594193334379	0.24184593219179162	0.7781242738496971	1.0303064096724175	0.4448531428363053	0.1560370370854376	0.08636839240371616	1.091967788512413	1.5723345456076836	0.0824417411708819	1.0	1.0	1.0	0.0	1.0	1.0	0.0	1.0	1.0	1.0	1.0	0.0	1.0	1.0	0.0	11.0	-55080.750549665405	0.0	0.0	80.0	-1108.5482919008987
493750000	-56641.4163245334	-1179.581871829611	-55461.834452703784	0.4165179819910119	2020.9232080454062	49.52411236439319	0.26020744154892633	-0.7109797813409339	5.2400986056851995	2.9512815125668967	3.6294450599500867	3.660162601724243	3.6562568177672263	2.0167695390005873	2.4096579191095544	3.215172461582614	3.1142180649657396	3.1649422934595948	1.3943562769872095	1.3146570752694189	-0.17428561997880526	4.4396236383002385	4.451755878453172	0.17670628832391053	-0.43841855223232384	-0.48466516457807707	-1.0823336978807458	-8.205156474012156	-6.7794536459219525	-5.832381493018431	-5.866623396207196	-6.662841172996547	0.468	5.352848605554516	0.295956623441734	0.17960039970877273	0.1898929388334342	0.33455003801606087	0.2606506529523969	0.598933806265359	9.329526374251792E-4	0.7739781272961802	9.329526374251797E-4	0.7739781272961808	0.33881973256433306	0.1704466003724779	0.7792152359546213	2.50622805217051	1.206987113300884	0.5071101303456071	0.07278838005476164	0.3113561516964538	0.7044413618351849	0.2646888851160681	0.46287022715565035	0.15158905384081814	0.9546965693553775	0.676979682938409	0.29103870963410916	1.0	1.0	1.0	0.0	1.0	1.0	1.0	1.0	1.0	1.0	1.0	1.0	1.0	1.0	1.0	14.0	-55106.176946277694	0.0	0.0	72.0	-1118.510148666882
493760000	-56623.03784812142	-1171.043514776387	-55451.994333345036	0.4162305417856497	2020.9234954856117	50.196104402106855	0.17093501615458515	-0.10009606046003111	2.4884182850673664	3.587787259424856	3.4077965466336644	3.508452587096661	3.277911756053127	1.9551605997458312	2.621201928003342	3.5786989783378176	2.6292717054841086	2.41001719076194	1.5619951117409994	1.5639321666728372	0.047286812368491055	4.792798807599553	5.026260074873296	0.4503453866289948	-0.7604138405747732	0.02215766033692168	-0.5045484294282652	-7.945473363573449	-13.363840895567973	-13.265844235894237	-12.463682874568272	-9.763582971710818	0.468	5.741909156779242	0.2904501026882984	0.17928971777734884	0.19588209627101988	0.3343780832633347	0.3511172971928261	0.6618649304373928	8.967489988365326E-4	0.6302075482534834	8.967489988365313E-4	0.630207548253483	0.9085448334196626	0.07699093537107707	0.8502195985516067	0.4677071948482316	0.7532336618415127	0.41052080396542984	0.16254391448021574	0.37849017066121954	0.967752357494903	0.25421953059883157	0.22785295455814025	0.5250768424601553	1.2430685031586513	1.131374857263698	0.35336839396461184	1.0	1.0	1.0	0.0	1.0	1.0	0.0	1.0	1.0	1.0	1.0	0.0	1.0	1.0	1.0	12.0	-55096.392762825155	0.0	0.0	75.0	-1122.612641720925
493770000	-56638.39601207701	-1179.6248804958113	-55458.771131581205	0.4167189960133693	2020.923007031384	49.962884169933105	0.2984721021984652	0.5223418807137697	3.746176777124928	2.7431215303176644	3.450193529450274	3.3565190035287755	2.947836614677987	1.9083795328245363	2.659991426142783	3.460455812020193	2.540239218437453	2.6757667471969735	1.5954669760038782	1.7554704283430727	-0.157430629384507	2.8072516031700316	4.898011743582604	0.8122993790327554	-0.3697460995458438	-0.7880353767062716	-0.5647391596801054	-7.651614812387844	-8.286785555956781	-4.980070844307594	-1.890136518878836	-2.764194126222887	0.468	5.224013932502871	0.2900142372715709	0.1758934192245175	0.19588168701763134	0.338210656486282	0.4779715345352472	0.7209374084504587	9.365330469525811E-4	0.6373486022214241	9.365330469525814E-4	0.6373486022214246	1.0903518051603789	0.5883188026653084	1.2703059316752614	1.5211236759054387	1.2951421767394784	0.7962725992564094	0.39904295597751704	0.3188258319674797	0.7268347847081735	0.3572194479711832	0.3232410434406416	0.24554971871126033	0.7712347995633089	0.8612339221205616	0.5770836625267678	1.0	0.0	1.0	0.0	1.0	1.0	0.0	1.0	1.0	1.0	1.0	1.0	1.0	1.0	1.0	12.0	-55103.37409669362	0.0	0.0	72.0	-1127.8716516387674
493780000	-56610.698916714704	-1177.6783736482498	-55433.02054306646	0.4163288498891596	2020.9233971775081	49.69609464003073	0.17995305861501543	0.1850647452682511	1.3970866998466223	4.2509824964628296	4.306106487860946	3.6483839542091228	3.508427092606365	2.0407026486421618	2.763453172561749	3.0182020412407398	2.7227558939344787	4.512977147146501	1.2477122249792802	1.409620464539603	-0.009759383717716758	3.2343332745721662	4.59771038878813	0.6205139493955347	-0.6985627665641904	-0.6345399805048886	-0.7270124745543586	-7.645524722655615	-7.712550774582434	-8.094655289520544	-11.071096950143966	-10.530772826485894	0.468	5.219896728785738	0.2924912862544712	0.17390568749516871	0.19532311267601588	0.33827991357434595	0.9014672610133604	0.7540594770015561	9.569540515498371E-4	0.7155066882111593	9.569540515498348E-4	0.7155066882111581	1.3981901176350877	1.1472802994396822	1.7051497693883775	1.0476810704329667	2.6402627329790094	0.9989873071299972	1.5634415459480093	1.1440204194766488	0.7989235895443471	0.5576726030977729	0.9790531974343658	0.6673894908441503	1.4843645929935159	3.3032576169903485	1.603213123421234	1.0	1.0	1.0	0.0	1.0	1.0	0.0	1.0	1.0	1.0	1.0	1.0	1.0	1.0	1.0	13.0	-55079.73318893202	0.0	0.0	70.0	-1109.4671755875793
493790000	-56629.11737301305	-1178.1805793111039	-55450.93679370194	0.41672674961381606	2020.9229992777834	49.81681396484904	0.2537661024595098	0.532788549803046	2.4640195443328476	2.8479306094698194	3.4720832041740946	3.1003620512988173	3.638920578407776	2.1241984815941355	2.7223625150391513	2.4039500741588022	2.6012835065958515	3.8304970833639262	1.5545184393598628	1.5533241760485657	-0.1744257232254024	3.4345829265533245	3.960316831906913	0.5975058010011809	-0.43220470517052295	0.40841836494992373	-0.9747427172029144	-7.790803867889534	-7.976287272693202	-6.365494303713488	-6.856107956266265	-7.268215762853383	0.468	4.889155650915595	0.2934114484172369	0.1779770123722349	0.19272012093263535	0.3358914182778945	0.5599310940255399	0.7272105479057569	9.95356022780126E-4	0.8041688422393333	9.953560227801252E-4	0.8041688422393317	1.088302411232999	0.26519480293352365	1.7308451870890376	1.0473256185563815	1.5190141642393187	2.0918894851073637	0.3800793431262966	0.8490087739170926	0.3169406918340423	1.126042616399224	0.9087225060279839	0.5150217493648259	1.8737680102430068	3.0697352176900243	1.7007441907799432	1.0	1.0	1.0	0.0	1.0	1.0	1.0	1.0	1.0	1.0	1.0	1.0	1.0	1.0	1.0	14.0	-55095.82142683703	0.0	0.0	74.0	-1105.8325053778606
493800000	-56610.92341843593	-1167.9705239650543	-55442.95289447087	0.4165754125666535	2020.9231506148308	50.309528079750834	0.194019638063527	-0.27722937666384906	1.8252873357932236	4.669440846850407	2.8828126884898393	3.423996712405815	4.976537056541509	2.0057839336511756	2.570093684060931	2.339465653644112	2.433674860964859	4.359993788761409	1.7910656668939324	1.7475666612712892	-0.20961877124507516	4.280595665863902	5.186947983081751	0.12870670376805385	-0.11996329610146905	0.06385920831666742	-0.2086086535126197	-7.760708036180928	-8.27189318411189	-8.788813464046234	-10.539599622427385	-10.405800323547997	0.468	4.952693779725623	0.2881458694441585	0.17911039331959858	0.19468743603128807	0.33805630120495644	0.4119409739766835	0.7149503919586909	8.775678257274986E-4	0.5829200723912129	8.775678257274986E-4	0.5829200723912128	1.060990574624844	0.2375534523624981	1.8875548417862	0.6067160433301035	1.7709063135123542	1.627518544137303	0.23751894720523456	1.5873436911178542	0.3944897183957912	1.884465402013992	0.4651185763874592	1.524034293368364	1.2542167270244353	3.7671707925666382	1.350980660643292	1.0	1.0	1.0	1.0	1.0	1.0	0.0	1.0	1.0	1.0	0.0	1.0	1.0	1.0	1.0	13.0	-55065.35570473581	0.0	0.0	73.0	-1108.459148965135
493810000	-56608.66558138185	-1184.222664157673	-55424.44291722418	0.4162549951895679	2020.9234710322078	51.01691944328123	0.17619180485651126	1.38428821748133	2.2716936848007587	3.713247104048033	4.221515095234198	3.1373828438139304	4.763262794254098	2.8970738652155372	2.476344089584926	2.6969357919098025	2.6492723098461908	4.438283906873893	2.054388772658206	1.8350955152186312	-0.17333823305211646	2.516873276993804	3.84265842718239	0.31270732365819925	-0.16911869607176747	-0.2513586539563425	-0.20548567705088006	-7.559157727680697	-10.274273100624086	-12.373409647377759	-7.962429349042351	-6.780863146171942	0.468	4.829964398567256	0.2901185311058852	0.18115525739454477	0.19291483119735253	0.3358113803022191	0.9856316023734482	0.7724499786569804	8.793481255627815E-4	0.5885927023504806	8.793481255627821E-4	0.5885927023504803	1.0226143376772139	0.13975675632261234	0.9182900444801411	0.3201259008752671	1.021638779100321	0.6717697883073137	1.4456376891491662	0.7451005056593012	2.571849930836449	1.2677608038093904	0.12870132088403557	1.0631272179615303	1.6982677080721362	2.470194262470555	1.6788796769355165	1.0	1.0	1.0	0.0	1.0	1.0	0.0	1.0	0.0	1.0	1.0	1.0	1.0	1.0	1.0	12.0	-55054.0044886706	0.0	0.0	75.0	-1127.9339458342122
493820000	-56602.66117556119	-1164.7647092278883	-55437.8964663333	0.41654130588947896	2020.9231847215078	50.250099315347754	0.1789406374656729	2.068906429129365	2.0102970003395315	6.155866053963217	4.2813425635791535	2.9767564342001407	4.528748422411014	1.9662838694347582	2.360001757623486	3.434197611354883	2.4757330633334202	6.103508839837174	1.3869667314985359	1.5853241414712034	-0.07504467363329576	3.4705678111166574	2.663528664479691	0.16442615563645285	-0.18813056349942725	-0.06407629020516431	-0.7639709868650597	-7.842834421350389	-6.433541250969277	-3.9475153786249533	-2.922680447552258	-3.5372647462666817	0.468	4.409457747428366	0.2958817723716082	0.1768854031310827	0.1888387430087242	0.3383940814885865	0.8591659887574533	0.7448250476201911	8.898923443685466E-4	0.8169897770552719	8.898923443685485E-4	0.816989777055274	1.2707682726660874	0.24856595769307588	0.6669781281591297	0.25861184595956144	1.4764114426150237	1.179147969587332	0.4228367025407131	1.5012357405085999	0.659317459207884	0.2880040608242841	0.6552482664693942	1.4676217366315345	1.9049793400483634	1.2787099725555962	0.8485050318128392	1.0	1.0	1.0	0.0	1.0	1.0	0.0	1.0	1.0	1.0	1.0	1.0	1.0	1.0	1.0	13.0	-55071.48456149898	0.0	0.0	72.0	-1098.2290659871555
493830000	-56572.57734575128	-1165.5891563791042	-55406.988189372176	0.4162335497727919	2020.9234924776244	49.913260907736706	0.09769664816677047	0.8885928720595522	1.27120279250708	5.315427924916092	6.228062900999943	3.0601864820529046	8.370669070288598	1.913669534024221	2.159413288707059	3.540499619498822	2.507110648353712	4.374845328174296	1.1978876324480103	1.412160242661627	-0.10825714240492604	2.3767516524019583	1.8578450340851287	0.1949570443394383	-0.07585584377905787	0.07089494844398395	-0.8848518426913141	-7.1910579399763686	-12.422631149934023	-16.12742353155477	-16.925825816817138	-12.143849284502789	0.468	4.886150577189371	0.2934320920796237	0.17901689476986649	0.1904757774830257	0.33707523566748576	0.8564660532611746	0.7735524471349803	9.42809465888209E-4	0.6481123555457662	9.428094658882111E-4	0.6481123555457662	1.123709567592877	0.42505039926968885	1.1586958345429053	0.5223106741170124	1.0298452234914515	2.0121886163448996	0.6821264823370466	1.6348222146633442	0.6540774530583429	1.4112638934862227	0.4640264796499367	0.7843921686693854	1.060766471779547	1.6723537926853147	0.39177036907575685	1.0	1.0	1.0	0.0	1.0	1.0	0.0	1.0	1.0	1.0	1.0	1.0	1.0	1.0	1.0	13.0	-55044.94097281391	0.0	0.0	72.0	-1107.4421462882065
493840000	-56612.27803611792	-1188.910973496072	-55423.367062621845	0.4162760737433216	2020.923449953654	49.77417972764075	0.09355797361310045	1.8627940125811016	1.0582720361927798	3.55793461263484	7.853057871715724	3.7602044806707635	5.709486777188595	2.1351539113240294	2.0976194854745764	3.5609583627263848	2.2389107810734457	4.076353414259005	1.6371915860080957	1.3085148263244357	-0.08281654897000143	2.210307478172359	1.8212080267601287	0.43496956403032594	-0.3179855765085391	-0.03233926650379685	-0.8934944227919112	-7.644393449177578	-7.496416428280271	-8.939459523470033	-11.99663282891279	-7.994256494680063	0.468	4.768415739245267	0.29215233212441327	0.18007277708189545	0.19436685251964417	0.33340803827404863	0.962802290777604	0.7845788810693685	9.076742415223177E-4	0.793699628945982	9.076742415223165E-4	0.7936996289459831	1.4405459066832207	0.34048159318504073	0.8996649268984395	0.7738196282323632	1.5440971118819293	1.5928443932530596	1.354846872170374	0.9561207972585664	0.6394519115781805	0.6303480056936069	0.42149877705571526	1.7048014629687198	1.468511913241139	1.2555660768313057	1.2995655237876138	1.0	1.0	1.0	0.0	1.0	1.0	0.0	1.0	0.0	1.0	1.0	1.0	1.0	1.0	1.0	12.0	-55068.37249871665	0.0	0.0	70.0	-1124.5200184866906
493850000	-56627.75016061039	-1200.627868449436	-55427.12229216095	0.42022506345673744	2020.9195009639407	49.73638319461693	0.140003919838539	1.6904525518033096	1.5867265230041168	3.9811340727771043	6.223798994702712	2.875162936843338	4.262066196525331	2.163328566090731	2.338236808075626	3.564554981842825	2.1986938902939093	3.8972991574268083	1.4783644285806823	1.5294803942134803	0.028048786398213267	3.251119801516521	2.0339364530117057	0.317903861468466	0.01901575768975608	-0.24679745765804506	-0.7917325637229409	-7.404756914109502	-6.171288828028789	-6.751658646620175	-5.8574545579780315	-6.498706830816519	0.468	5.038678113021375	0.29206333372637544	0.17781162844652484	0.19217819461759142	0.3379468432095098	0.8225283831395215	0.7698137875053702	9.16551555445664E-4	0.6330113229811478	9.165515554456635E-4	0.6330113229811483	0.5502814116794353	0.9212039358285822	1.584513671681184	0.23613536359664597	1.3476196969935497	0.7707472252297872	2.557015601722851	1.0509274139893678	2.5676160098166525	0.43206398929098633	0.6514532421826161	1.100135418879655	1.1440904723787126	1.9020410590090862	1.4611835331024106	1.0	1.0	1.0	1.0	1.0	1.0	0.0	1.0	0.0	1.0	0.0	1.0	1.0	1.0	1.0	12.0	-55073.84294651528	0.0	0.0	72.0	-1142.2187166869892
493860000	-56648.18215197013	-1224.7116088755763	-55423.470543094554	0.4162722851532453	2020.923453742244	50.030309741907175	0.10406579508961318	2.646886556954774	1.2557926255706806	5.418049848956354	4.934689833025767	2.9864832418071092	5.786092043123263	2.1249641188854214	3.2584444012102747	3.930517791216603	2.3634586555166934	3.527565628872598	1.3804871982883056	1.3811033353062423	-0.29434152370733563	2.326587841878145	2.2350534343208657	0.05496856237841405	-0.28238047948264877	-0.3546768900370783	-0.9542648699709391	-7.560362272740377	-10.03756563707404	-3.771959301475947	-7.866408897283589	-2.575802230230339	0.468	5.080843526694576	0.2949746010357518	0.17742810248185367	0.1930097911116458	0.33458750537075027	0.5107835235167928	0.7305183251580875	8.96068043404673E-4	0.9015954154940113	8.960680434046716E-4	0.9015954154940109	1.4140898889178917	0.3714873528251751	0.9130375277634232	0.6120595860657583	1.9423996903754839	1.2349467816922222	0.2949919788348217	0.685487397452659	0.6220004352976233	0.6439330116194832	0.1702647435543387	0.5053613617055118	1.2380625799101947	2.702305234198769	0.5339883470225323	1.0	0.0	1.0	1.0	1.0	1.0	0.0	1.0	1.0	1.0	0.0	1.0	1.0	1.0	1.0	12.0	-55075.33956509273	0.0	0.0	78.0	-1157.8060012578535
493870000	-56644.66106827225	-1226.7897606784768	-55417.87130759378	0.41624159196545135	2020.9234844354319	50.03688136285024	0.1308757894999079	1.014062016649003	1.3606871549227306	3.615068875471421	3.8343394936956274	3.2750293876322214	8.144639459662905	2.022158611160988	2.8812424425336647	3.7227757929086835	2.155653753355296	3.4819106050266484	1.4814744653920016	1.5511566875619724	-7.192706384134342E-4	1.2062921718900048	2.274051330503161	0.27517144894709145	-0.28501643032115687	-0.11755157667592586	-0.6710215038406949	-7.412882915660879	-10.644176052725305	-11.723957101398318	-11.169755445617923	-6.092991800218725	0.468	4.841228146357095	0.29135467690259	0.18173880785439742	0.19301085941091747	0.33389565583209674	0.7104917142937139	0.7483414821161742	8.929550735949108E-4	0.6596885238069562	8.92955073594912E-4	0.659688523806957	1.105601157986607	1.1359718415504092	0.28176941614420503	2.4449407207558598	0.9802781400780998	0.7934100968140145	0.004502179146585441	1.7352289163736043	0.11607964772492113	1.3961905551135998	0.618470112850383	0.8895476725914166	1.4796968285049668	3.0893710759248467	0.4427642745767962	1.0	0.0	1.0	0.0	1.0	1.0	0.0	1.0	1.0	1.0	1.0	1.0	1.0	1.0	1.0	12.0	-55069.79379689054	0.0	0.0	72.0	-1168.9478135913573
493880000	-56625.09200605976	-1215.3449407428861	-55409.74706531687	0.4162535652565463	2020.9234724621408	50.34886020312064	0.22027118855166633	2.9389755560538013	1.8554488587056925	4.1927439877124675	4.150384388591869	3.200160577860873	5.712140694745512	2.093518995553353	2.505738876902878	4.425393266742088	2.1089695598539637	3.5517351023970694	1.2579257488553155	1.713632026976111	0.20036274927920078	1.2992513111999247	2.274665592413064	0.243739611778257	0.04072146460552409	0.043581829612364745	-0.8833100844054776	-6.786088827225015	-7.928784484718799	-4.953747551175058	-5.8670183305752435	-4.85694041921195	0.468	4.904911166477359	0.29429498659775916	0.179027735288898	0.19464776756962482	0.3320295105437197	0.8007786739210649	0.7523604038150125	9.36956849775629E-4	0.9542771177962428	9.369568497756266E-4	0.9542771177962399	0.8468606382176889	0.676903365226	0.19485865519619144	0.3834847115353102	1.6033379209031826	1.7425480098635706	1.595604019906368	1.1150644807167132	0.11153937927059399	0.42707742971566387	0.3739768466618673	0.30550172222357297	0.6678571733005801	2.073684339924851	0.6527434726976199	1.0	0.0	1.0	1.0	1.0	1.0	0.0	1.0	1.0	1.0	1.0	1.0	1.0	1.0	1.0	13.0	-55057.872146470145	0.0	0.0	77.0	-1142.861621496669
493890000	-56621.72347156613	-1206.1147906064289	-55415.6086809597	0.4200592208659477	2020.9196668065313	50.67275929716276	0.1788045272851081	1.3767352594522673	1.6704070571764376	3.1801150297823506	3.7090518348301935	3.834418547786739	4.983781821998286	1.981848212316132	2.524922501741474	4.589789981346961	2.363133164278641	3.9594943657439976	1.1467249730201003	1.9108579460655548	0.0048825745007595525	1.0736516847293651	1.6229909098146447	0.4640191674521888	-0.4641621512448765	0.6372308470107045	-0.9968393218592114	-6.822095813538095	-5.468983983622696	-5.654357987247899	-7.186965748650805	-15.90526198362616	0.468	5.25441274647651	0.28534811325916926	0.1798031509259592	0.19429166688540667	0.3405570689294666	0.4380787975569519	0.6602717976638193	9.136056365485485E-4	0.7835597978640323	9.136056365485503E-4	0.7835597978640328	0.38800151216599016	3.846576517632106	0.07160666292474219	0.34037489699704243	0.8092637358074309	1.211205316646669	0.7177138051694559	0.385714287201129	0.38485700314947646	0.8291679001791724	0.3752355742606185	0.5286700167728419	1.0130434555908445	1.3996338006112974	0.7196492901300292	1.0	0.0	1.0	1.0	1.0	1.0	0.0	1.0	1.0	1.0	1.0	1.0	1.0	1.0	1.0	13.0	-55036.944976474224	0.0	0.0	81.0	-1142.6626379932795
493900000	-56581.96771573812	-1171.3341123096325	-55410.63360342849	0.41787916975953876	2020.9218468576378	49.319878931987084	0.20461568660332466	-0.1695206191203229	1.1371883838634613	4.350491596000422	4.001120855965021	4.224503527670011	3.865659533298795	1.969461414825754	2.396880299175366	5.855674864705141	2.141685252791864	3.890935417734534	1.0922156940825514	1.8098741484070673	0.009354803237970943	0.6641686826259368	3.134742926658687	0.29189159101554496	-0.4776759958272072	0.21844468172930104	-1.0553133022858423	-7.410397759370135	-4.044353374879996	0.8299947038763795	-4.315272663710016	-3.7218087197520933	0.468	5.633192038913059	0.2956933698132196	0.17822440787374821	0.19229888012027077	0.3337833421927631	1.2195367490524462	0.7816388914821059	9.326383870040632E-4	0.8447458810301494	9.326383870040619E-4	0.8447458810301489	1.311482316063354	0.9661769271557544	0.7512400119733054	0.13690506905338903	1.6977045176848513	1.5899103656083036	0.2502950687521401	0.9257443346925436	0.3275319968134964	0.39584374782195064	0.7531203706549094	0.4558500789130055	1.490034969075359	1.8206803744450155	0.6012596060671273	1.0	0.0	1.0	0.0	1.0	1.0	0.0	1.0	1.0	1.0	1.0	1.0	1.0	1.0	1.0	12.0	-55042.55083881251	0.0	0.0	80.0	-1106.0679291549925
493910000	-56580.61144229617	-1168.5764530044796	-55412.03498929169	0.42504176858484505	2020.9146842588125	49.64585695148321	0.14580029022476745	1.051216093725035	1.3378152838346486	2.792424276634627	5.325157452713562	5.3307327974085315	4.3274167150152545	1.865318414006916	2.658792757582835	6.704348688672796	1.9793957253165273	3.4690192754887823	1.2326512897022668	1.977244141754368	0.21126900150720784	0.7373578816060817	2.0705593511904903	0.0967221124800084	-0.011889342695129396	0.2777247718754243	-0.8220085179831776	-7.236762298696807	-5.985339444786497	-6.329700349358475	-4.254796932589015	-0.37470411514580704	0.468	5.267836193672792	0.28779075550569405	0.18045153672967146	0.1926436017948404	0.33911410596979585	0.782184961175191	0.7955185332960574	9.24436887593966E-4	0.9330617724048441	9.244368875939662E-4	0.9330617724048438	0.6341614412468932	1.0517914027578943	0.6571869671289989	0.37367176093589605	0.9348413842052754	1.0566418405730773	0.09452355666524373	0.6453079179688955	0.8582912617119623	1.95995647630254	1.91247784584005	1.0649258046046814	1.4797254468176055	1.7645636450555424	0.8472135420284632	1.0	1.0	1.0	0.0	1.0	1.0	0.0	1.0	0.0	1.0	0.0	1.0	1.0	1.0	1.0	11.0	-55044.87808798108	0.0	0.0	78.0	-1100.3650906388934
493920000	-56624.149799386156	-1193.236899134359	-55430.912900251795	0.4166607541526721	2020.9230652732447	49.25669656303699	0.3083190615575628	3.508299398793305	1.4456892169068756	3.0593297911438886	4.336801635196178	4.5895614867929755	3.0042964293229426	1.902995148112036	2.682424449758079	4.793937075296964	2.2218691406742717	3.1666935952592477	1.3592707009610423	1.1946171026859553	0.13980133732251157	0.958733916652357	2.2168899477117088	-0.20382320810981394	-0.2155265941734333	0.5711331647290867	-0.592683055813447	-7.2153072809477745	-9.268722518364992	-12.719302581844833	-14.341859387550187	-14.885010947004947	0.468	4.839229931019596	0.29223732579870665	0.1764551275470496	0.1923646651021484	0.3389428815520972	0.3424026199894834	0.6702825288562646	9.545134807422454E-4	0.7975482264126631	9.54513480742247E-4	0.7975482264126623	1.7223417545252402	0.2600369165176468	0.7058650835112258	0.4531926012324989	1.444797949012718	0.809636586165607	1.036829261538773	1.7680097990997645	0.733091302158232	0.5510870761053099	1.3793662498427217	1.4611325381821831	1.119569107029175	0.7460655533396189	1.2966406731845772	1.0	1.0	1.0	0.0	1.0	1.0	0.0	1.0	0.0	1.0	0.0	1.0	1.0	1.0	1.0	11.0	-55065.44335611381	0.0	0.0	75.0	-1132.235492396751
493930000	-56683.39852549626	-1249.391153230676	-55434.00737226559	0.41632614778437044	2020.923399879613	49.425906615486404	0.3500958779422178	2.3900311597974926	1.9926752532319962	3.344064943359525	3.6271321121427236	5.626012021921479	3.5868027626745143	2.4923403408837475	2.053696475612937	3.3201500472064347	2.2625818549513252	3.5830296298436966	1.304927815959652	1.9685636445850474	0.07015247205494632	1.3633629373522618	2.106194385739968	-0.1245985402872816	0.11898912424050609	0.3943311302082547	-0.9579296977729301	-7.213887855967129	-8.501970404406428	-6.224243895560625	-4.83052160219197	-3.1745846775118256	0.468	5.508237833160759	0.2929329483787609	0.1843787505551497	0.18901145147516005	0.33367684959093113	0.48000716765086787	0.6771463403434584	9.431215544202508E-4	0.7692078339175629	9.431215544202495E-4	0.7692078339175636	0.7337847175056997	2.645904925479223	1.168902328265232	2.837969515343487	1.7566344286036504	1.1196583418764154	1.5735662071116043	0.6941455581709078	0.20023910251702937	0.7309918136308388	0.05913507082280875	1.5865429791237478	1.7850896185368266	0.8928840285502737	1.7749053609348717	1.0	0.0	1.0	0.0	1.0	1.0	0.0	1.0	1.0	1.0	0.0	1.0	1.0	1.0	1.0	11.0	-55059.438655752274	0.0	0.0	80.0	-1185.0178086755018
493940000	-56699.214560827175	-1262.4050985378217	-55436.809462289355	0.4171274527288038	2020.9225985746684	49.72140168733571	0.15370335536390714	1.6081876910229649	1.2197425359626026	4.24546177923402	4.455054974002903	5.1150914826462355	3.690883091194352	2.165305688469288	2.5503695253820466	3.007839633314335	2.4710622684657326	3.0132148597568484	1.5033418769785045	1.6344839207317132	0.21059044711194697	1.1512719841390868	2.056759779580331	-0.17025260054929273	0.3976762169846807	0.09699743322515825	-1.082595976875073	-6.96957550446729	-8.103478880619095	-11.271001472564029	-13.610469446946784	-12.357129766382542	0.468	5.099568218264509	0.2892454665863869	0.17986569971187846	0.19336374615175078	0.3375250875499857	1.0619955170196442	0.7768850571552095	9.578623367967427E-4	0.7826398164921489	9.578623367967414E-4	0.7826398164921484	1.48923994211984	2.075252983207639	1.377765797468511	0.17913746230752534	1.5421470160330542	1.7650590892392048	0.591131325856304	0.5115360559468941	1.4616223650426352	1.9226074906011352	0.6753840092520376	0.9661439539877698	0.5060351119803078	1.3722106077342138	2.4004703576276545	1.0	0.0	1.0	1.0	1.0	1.0	0.0	1.0	0.0	1.0	1.0	1.0	1.0	1.0	1.0	12.0	-55045.176846667026	0.0	0.0	80.0	-1195.3117221209686
493950000	-56698.44239575989	-1275.5792410206789	-55422.863154739214	0.4164586044956589	2020.9232674229017	50.251638929564095	0.23328654732457943	0.5964864656393116	2.034973622995209	2.623288072012068	3.455348611827824	5.456048929749361	2.846895393156882	2.7119870077067336	3.134986376989033	2.5351414187455905	2.583575767901197	3.3065607611936914	1.294789928277448	1.5224964678162725	0.38886648538855184	1.2549397847730948	2.078490492135039	-0.5808025742217503	1.0725772602383665	0.10096746874183711	-0.2977991503277441	-7.244803978766467	-7.481028373583818	-6.802425590656746	-6.5123709234471345	-8.373761303226434	0.468	5.442276211764411	0.29084824410871263	0.1779930518914194	0.19195210774383464	0.3392065962560353	0.9516373955165307	0.7479489280682902	9.234964578929224E-4	0.8033508291159969	9.23496457892922E-4	0.8033508291159972	0.6896658163656398	0.2978377233211332	2.1391871429364113	1.424543067886074	3.141765487996727	0.6607156585988411	0.5108996419320437	1.6758046266678834	0.6497823321921913	2.21030547322073	0.3050817665045778	1.201904449366314	1.1260855603753455	2.35349551339738	2.221423299212215	1.0	1.0	1.0	0.0	1.0	1.0	0.0	1.0	0.0	1.0	0.0	1.0	1.0	1.0	1.0	11.0	-55027.5184671625	0.0	0.0	88.0	-1207.273256978431
493960000	-56687.585024007705	-1257.7500352801599	-55429.83498872755	0.41627367376765306	2020.9234523536297	50.244662875637694	0.21864222277226683	2.977820312466671	1.869660920805505	3.1054057361200726	2.643259773381977	6.982223399194669	2.8088461818615365	2.249996394699895	3.8126098519977054	3.553207373673344	2.8121409611305284	3.3019909343870526	1.0783739841332853	1.7297948188064585	-0.022554376074117144	1.3739985614364019	2.259507108091226	-0.2508108303702006	1.0340257012174892	-0.4984208791189866	-0.54610504745152	-6.850009186548629	-8.209984634167721	-7.418126828550683	-7.374015948936951	-7.1729978375841075	0.468	5.262310552710482	0.29078054983229146	0.17724077108459918	0.19422446088518297	0.33775421819792834	0.9632900073342056	0.7765084059231403	8.458248686917149E-4	0.9058724702132324	8.458248686917147E-4	0.9058724702132336	0.8502985167331159	1.0045953079759715	0.6732989517342468	0.3497212538076699	1.1457094127117409	1.1959946074809062	0.07028530377354027	1.9039430216939022	0.2038042458335423	0.25364983040440636	0.5612817509579268	0.30678712124042445	0.7716403082767659	1.3044521499326553	1.499097271685026	1.0	0.0	1.0	0.0	1.0	1.0	0.0	1.0	1.0	1.0	1.0	1.0	1.0	1.0	1.0	12.0	-55056.50576254942	0.0	0.0	80.0	-1190.5295635169327
493970000	-56687.827453837795	-1272.9739375783533	-55414.85351625944	0.4171558819821354	2020.9225701454152	50.75273133335185	0.17213159080621082	4.744958586158901	1.8385297247718078	3.2248182555160905	3.0794682328408145	5.106357058869753	2.7470419898609357	2.19362502967372	3.1347940538376773	3.737128780248688	2.69236030060704	2.9956096301224133	1.3461224029818188	1.404263794639734	0.2667728784410651	1.0391643201286287	2.612852195481974	-0.37609384071094953	0.5309143844380132	0.21791080548049754	-0.8209296334170508	-7.125105894115813	-5.092387077532627	-6.908520518814866	-4.380854774522236	-3.0054037198066217	0.468	5.332425918019606	0.2907886714783585	0.18105287889090027	0.19359354579019708	0.3345649038405461	1.2196996984192778	0.7686132896304491	9.045691569123785E-4	0.8294612508382372	9.045691569123775E-4	0.8294612508382349	1.0792433956484568	0.09651981702092909	0.8387774816474122	0.4228757449883012	1.2900019363870083	0.795859208321336	0.7495668490709733	1.0925694466537736	0.5484577411218318	1.3718424916467882	0.14439600869203534	0.01163923793301306	0.39515307487746565	1.59492099205825	1.8749522421931242	1.0	1.0	1.0	0.0	1.0	1.0	0.0	1.0	1.0	1.0	1.0	1.0	1.0	1.0	1.0	13.0	-55034.95916174671	0.0	0.0	81.0	-1206.2694967404564
493980000	-56673.95137159821	-1238.3602648024705	-55435.59110679574	0.4162530427738292	2020.9234729846235	49.810885465811914	0.4063344283625842	0.0025462651103396183	2.385560735756257	4.275549131134477	3.4458099879703457	4.648312423079683	3.0879673210413605	2.1123005468363267	2.5291181370760847	3.5182805810411697	3.4989530523651102	3.774585654552849	1.2572481428945919	1.1817985991690432	0.20760535159703158	0.859000642874668	2.1789315190198835	0.1416103101141153	0.24850657415162275	-0.44713655744548075	-0.8326645523768094	-7.031718569593299	-9.905830426466263	-13.259137331628214	-11.634485877041609	-12.502590199846308	0.468	5.037217136285798	0.2925521822392987	0.17646316667273956	0.1931503185822938	0.3378343325056699	0.5845795777382948	0.7414868992058901	8.766701836281287E-4	0.8103980996193371	8.766701836281284E-4	0.8103980996193377	0.18544616237125464	0.25259708325588354	0.37023442141936314	1.3033062922272514	0.981787809755057	0.8015061702175426	0.1627070447498573	0.5927787947965294	0.25444868724501	0.320183827067204	0.21015291241957973	0.282891021073956	0.8076295411498162	1.735243344816076	1.0254938589456484	1.0	1.0	1.0	0.0	1.0	1.0	0.0	1.0	1.0	1.0	1.0	1.0	1.0	1.0	1.0	13.0	-55041.236528347625	0.0	0.0	79.0	-1176.9016513971335
493990000	-56676.50703241919	-1256.9154363971631	-55419.59159602203	0.416245087704459	2020.9234809396928	50.27473985239298	0.4105777582705411	1.5084031664396433	1.5210325841452341	3.599709137737014	4.823718292358214	4.242213028884196	2.6945048863289327	2.018841357062284	2.1293414011940492	3.470873318090858	3.9525398997984538	3.547520749291744	1.1500184868212173	1.4110455631883858	0.24708558362405308	0.6460251560528847	2.6414865686415494	0.1336835520035156	-0.04832677718152342	-0.05961292173755739	-0.7692103180096779	-7.591340928844304	-8.700928657126841	-8.946904945623325	-8.73875222799989	-6.415323387192025	0.468	5.330596671809748	0.2907725849362034	0.17772359950193986	0.196704877095171	0.3347989384666877	0.9089182480097125	0.7629918696244307	9.242863402065735E-4	0.7321105978429022	9.242863402065733E-4	0.7321105978429036	0.8572608620875	1.3147494128089015	2.016772304511194	0.7113417308733321	1.8150364984237635	1.4283212364307525	0.3674910335807839	1.569447123955945	0.3853926292738306	1.2092561142112483	2.5645137529606705	0.6271651386086945	1.4284024262367456	0.8778836716084857	1.4748109119290278	1.0	0.0	1.0	0.0	1.0	1.0	0.0	1.0	1.0	1.0	0.0	0.0	1.0	1.0	1.0	10.0	-55022.97136506534	0.0	0.0	86.0	-1195.8884002252244
494000000	-56662.656888852995	-1268.6861474952327	-55393.97074135776	0.4164759525248212	2020.9232500748724	51.14237153743351	0.3480205775287215	4.97781884175454	1.6575065771931317	4.1940492502201545	3.8668722705951035	4.8607044355515105	2.8841902966940056	2.4197263073928768	2.5562351787208093	2.8390052277443147	3.9259067074027323	3.742172559287983	1.1898997536769729	1.3786235281790797	0.2103095141178637	1.092903114899607	2.85626758034679	-0.04254835563943286	0.2689505565737358	-0.4046573892153099	-0.8614478075093027	-7.081821126876094	-8.820638864624174	-7.492491992464423	-4.739286243074429	-1.2815800843210372	0.468	5.163331903445727	0.29103955785912816	0.1771228109450432	0.19561943399497556	0.336218197200855	1.0148064081003405	0.7934415549539332	9.063299879987829E-4	0.7331267322285246	9.063299879987812E-4	0.7331267322285248	1.258617956392766	0.35639332055127826	1.2123599205638513	0.4550105090369451	1.365750585827774	1.8345070176781142	3.1242578050365815	0.5749797569584277	0.2002123345490892	1.1419563070841903	0.26889093080270937	0.23543919010675948	0.8211017702867349	1.2294747107394948	1.2156764638671236	1.0	0.0	1.0	0.0	1.0	1.0	0.0	1.0	1.0	1.0	0.0	1.0	1.0	1.0	1.0	11.0	-55009.055993398855	0.0	0.0	81.0	-1208.1734688950248
494010000	-56679.37305999031	-1259.4128627225407	-55419.96019726776	0.4162291760579937	2020.9234968513392	51.57854089725153	0.2342217517856773	2.0777935719719505	2.454525725835435	4.376132716225467	4.551742712149796	4.490715668456304	2.799970189618365	2.6692177111189914	2.930316263104279	2.34457928900978	4.068672860420774	4.063487695420272	1.2669856503202823	1.3022402791662167	0.4448773481602345	1.4776271590434265	1.7083753975357205	-0.1296260246772299	0.5879973817548996	-0.25153708570664757	-0.9379856636076398	-7.170263449739833	-12.068346784072096	-13.762013031595215	-14.986318640564837	-12.916963840102309	0.468	5.563940986881388	0.2876831499867063	0.17922656200162157	0.19561943399497556	0.33747085401669846	1.1205677597148418	0.7840603413128577	8.710130089946718E-4	0.8574989121166114	8.710130089946736E-4	0.8574989121166142	0.6167227573234394	0.6812667996164418	0.8149948331675099	1.6160442099603278	1.3377856569475075	0.3160016559526723	0.4895770571303185	0.9980024604891446	0.3796183211369856	0.7027579979040396	0.2923669134644514	0.1286090994483972	1.0949976472821794	0.6921778451591676	0.5689465935914725	1.0	1.0	1.0	0.0	1.0	1.0	0.0	1.0	1.0	1.0	1.0	1.0	1.0	1.0	1.0	13.0	-55029.2735414214	0.0	0.0	83.0	-1191.9747520132303
494020000	-56704.544894046354	-1289.0342346005932	-55415.51065944576	0.4172736337921206	2020.9224523936052	50.60268609929502	0.28306542638994914	3.914403957130799	0.7679674504783986	4.143582546058064	4.380547024971408	3.458820356268371	2.80205976624404	2.8129607352386206	2.645764347506828	2.561300028285511	3.6119137170487803	5.081489821417336	1.2228264602781018	1.757302018766941	0.6484273717580421	1.0825583998104957	1.85811563739991	-0.2911241783563794	0.4610845465354038	0.052152267494834065	-0.9369336739290419	-7.052788430148783	-6.822046352605235	-4.001655837837751	-5.201114137173182	-4.5312448856276575	0.468	5.116228945528843	0.2927789411188493	0.1802260132349964	0.19078737181527494	0.3362076738308812	1.0380910985608225	0.7687592837403148	9.184164254131516E-4	0.8593059296954099	9.184164254131528E-4	0.8593059296954104	2.333462821759376	0.44812159623106634	0.8831629930117624	0.17716602841719792	2.914092127869458	1.1023910505437347	0.33526438031331773	0.4432125131629572	0.9667237031984007	0.5570247227777364	1.0539470328491396	0.3316639330872794	1.5115925160708292	0.9121196178802631	0.8475525338715292	1.0	1.0	1.0	0.0	1.0	1.0	0.0	1.0	1.0	1.0	1.0	1.0	1.0	1.0	1.0	13.0	-55025.11811384627	0.0	0.0	83.0	-1218.3390265838839
494030000	-56703.53296121997	-1277.1404185699676	-55426.39254265001	0.4216353125108468	2020.9180907148864	50.81794154014675	0.22284783137560388	1.0128171062376614	1.4043087613876264	3.268650663870985	4.147638896819911	3.3530457589630314	2.755657151642655	2.463409933134354	3.0039643202452737	2.3562038724966796	4.598255308832346	3.1784385470671244	1.277848602468545	1.4824603041318782	0.41019338969359115	0.659497314077821	2.218781071036596	-0.2520828343220587	1.4473900207821413	-0.231651266844336	-0.839557752100131	-6.9347082004266385	-3.8701624476269814	0.8615063903777784	-1.233166394809441	-0.6032750268637166	0.468	5.033475634898238	0.2931379231050131	0.18380891425993975	0.1901987471639429	0.332854415471106	0.6495632151962285	0.7203554168401809	8.870969208856421E-4	0.8476268314651241	8.870969208856406E-4	0.8476268314651224	1.35808888408519	0.25095977202878555	1.2797672828933915	0.07490799413573465	0.9972859345578433	2.1591234244374142	0.29158664434419107	1.0590784503616464	0.4530524309256847	0.9489028325226039	1.8294639903317027	0.05096912440503866	1.6845562467374084	1.2817911537425346	0.8371617132812558	1.0	1.0	1.0	0.0	1.0	1.0	0.0	1.0	1.0	1.0	0.0	1.0	1.0	1.0	1.0	12.0	-55039.90672946247	0.0	0.0	84.0	-1210.6083565073914
494040000	-56727.57697971912	-1280.5580581157383	-55447.018921603376	0.41626957484639515	2020.923456452551	52.17571057389401	0.12696120341440076	3.126407501943963	1.5852933351933665	3.741252860311252	3.8590237331666186	3.110504375987854	2.7226001496070515	2.2821152465625505	3.122021099939535	2.3674124478631544	4.023205132529079	3.592798887552625	1.114312905437501	1.192269486596898	0.4220553118403578	1.2842359063324036	2.28911029784943	0.12062503862894086	1.2670413980711133	0.13902183840040258	-0.591746552767025	-6.743881449656735	-7.630955115119108	-6.518883133725014	-7.2597376920057455	-11.635670662360166	0.468	5.246504695422331	0.29019773462531306	0.17941949483538916	0.19480924434277871	0.3355735261965208	0.8379047996865354	0.7616800298629092	9.254332159243361E-4	0.6622273272149611	9.254332159243343E-4	0.6622273272149599	2.8356743297461886	0.7709875590372468	0.858547050007635	0.1488059411616787	2.041144129659152	2.0730478242473476	1.4896057192260812	0.6822087872833483	1.1432274075399032	1.8697279848842985	0.5003001139489971	0.3122581412481285	1.4827204139027228	1.033258225661601	2.0707373867260768	1.0	0.0	1.0	1.0	1.0	1.0	0.0	1.0	1.0	1.0	1.0	1.0	1.0	1.0	1.0	13.0	-55037.408653030485	0.0	0.0	82.0	-1215.6106672791184
494050000	-56686.47860627061	-1275.1026561542328	-55411.37595011638	0.42500575330651474	2020.9147202740908	52.31002049985728	0.22292458861233516	3.218182968935434	1.3942323562945047	4.474190971856777	5.213270343184064	3.8082620724502734	3.3100346379666945	2.118703380124671	3.260459557260672	2.548036597647751	5.82463626746945	3.491570653223743	1.2932755509283984	1.4362546057504268	0.3741553020047953	0.7196672743138501	1.8752939011735734	0.008206418022369044	1.7442161269069831	-0.5267719232827128	-0.7089462343040505	-6.503505572432186	-5.571395228190919	-6.325974824290695	-5.016212864423396	-3.3202396517025514	0.468	5.081615816487354	0.2910624543516734	0.1792592816411149	0.1955010325042657	0.33417723150294776	1.3843526755857307	0.8010554666323174	8.524207581348793E-4	0.8344667980693927	8.524207581348816E-4	0.834466798069395	0.8246214090776605	0.47058411232696556	0.9043300570226435	0.07503229289107678	1.246152851696838	1.6611610670684318	0.4347196364475522	0.5262805684766174	0.44263664586566126	0.4894427934128232	0.08659125290111684	0.3535765165132346	1.3878793150164928	1.5310749595080604	1.5177273066890178	1.0	0.0	1.0	1.0	1.0	1.0	0.0	1.0	1.0	1.0	1.0	0.0	1.0	1.0	1.0	12.0	-55028.44023164229	0.0	0.0	83.0	-1209.1382237886112
494060000	-56720.497593527754	-1315.1731929313412	-55405.324400596415	0.41625583839157504	2020.9234701890057	52.44600968932969	0.2332649251937221	1.0876357262711465	1.343733502186305	4.608661509589101	4.997119073594108	4.465088542931704	3.9105294174172567	2.701256009920126	2.9304146279384553	2.5595174566479533	5.172817598891734	3.7319059185746335	1.3196713637050326	1.3406580604353573	0.6530514169591363	1.0119511473149871	1.4474159031579281	0.08056116155373985	0.4602723852940483	-0.16975174978645532	-0.6661362299614808	-7.090895267008421	-7.299630906648691	-5.564055750315148	-5.123905488652657	-4.72923627089124	0.468	5.844957645878644	0.29432522304625847	0.17895835628133244	0.19250184119865002	0.3342145794737608	0.9128875023283364	0.7754580702738654	8.686276270090502E-4	1.0412142278497047	8.686276270090492E-4	1.0412142278497043	1.2890804057509089	0.13363448106267237	0.7062063260872479	0.11510976007201706	1.0716665491140194	1.277576972435087	0.706030481871324	0.47695023686438637	0.6504756004001984	0.7261923722330853	0.2739671076460967	2.0095785873871863	0.858387137629221	1.0210880030856444	0.7014137065803372	1.0	0.0	1.0	0.0	1.0	1.0	0.0	1.0	1.0	1.0	1.0	0.0	1.0	1.0	1.0	11.0	-55037.90610093821	0.0	0.0	85.0	-1241.0850738232052
494070000	-56730.08276057451	-1312.1845336513707	-55417.898226923135	0.4266391445053915	2020.913086882892	52.25138350350572	0.34167494309118074	2.154952207926732	0.7430493181826832	4.934601732684371	4.216059679540765	3.5831329493247988	3.1165429423561	2.476168908694371	2.8667046242388414	2.7487266029361845	4.382349368224052	3.1356437626720037	1.2935668990803133	1.4817120365278806	0.579854189233091	1.0263709325234645	2.000228886849389	0.20722656873237472	0.5962506694387028	-0.18392781906475347	-0.5747784364492258	-6.698892608884038	-5.334989292766738	-8.310883886910112	-9.893427660549484	-11.193320631818324	0.468	5.472433825514215	0.29310436120451894	0.17450830595289352	0.1941766189871093	0.33821071385548007	1.1242990381013036	0.762915698291769	9.108228848894193E-4	0.8358012647214151	9.108228848894197E-4	0.8358012647214151	0.8498322637754672	2.616638120753606	0.8993494161465947	0.20738492478856274	0.9419802187687665	0.7407408062653655	0.24330572201665174	0.7490149554329544	0.17004070748215494	0.5333063402211128	0.5372564352458594	4.536133955723857	0.9099540626450067	1.4490735222948803	1.3308711936106452	1.0	0.0	1.0	0.0	1.0	1.0	0.0	1.0	1.0	1.0	1.0	0.0	1.0	1.0	1.0	11.0	-55030.824859784094	0.0	0.0	83.0	-1243.7351664542693
494080000	-56754.98692921495	-1318.8732118700557	-55436.113717344895	0.41655310414690166	2020.9231729232504	51.326110325583635	0.24000586171406865	0.6430706564254474	1.6988920127900509	3.1974451256264897	2.6451228079414317	3.2135079865866905	3.3684714769063264	2.250287176579102	3.2437119011548234	2.5794585782280395	4.672628786337476	2.7412857370379924	1.5395736827013549	1.500979242466264	0.49822019633897563	1.4156551527374819	2.0363270144927608	0.2345637196006266	0.840844142356082	-0.20443629294414395	-0.651629312573411	-7.0224990307121775	-8.63746362513683	-6.945818323864025	-5.102552167703051	-3.961880439518641	0.468	4.659343260717309	0.2909884493393212	0.18098688682332692	0.1928836404104061	0.33514102342694757	0.9294979357165332	0.7644840001664007	8.869419480047893E-4	0.903368425541199	8.869419480047897E-4	0.9033684255411983	0.9173070966674736	0.7646095060927326	0.30263935915754603	2.1887286076557424	1.1373924155707769	1.593023648247212	0.18182595822191194	0.7114782125451248	0.1434993637202095	0.6371704138712463	0.4252587346519586	0.8561468345477434	0.8613370705137021	0.6518061714262997	0.7889775297243687	1.0	0.0	1.0	0.0	1.0	1.0	0.0	1.0	1.0	1.0	1.0	0.0	1.0	1.0	1.0	11.0	-55037.39609186357	0.0	0.0	89.0	-1253.2022569529681
494090000	-56755.98471112455	-1312.5400178306988	-55443.44469329385	0.4164495529463036	2020.923276474451	51.475119738130175	0.35044884011064287	2.3432524157382626	1.7657784510796044	2.3250745157063886	2.911225934907525	2.3804020581518883	4.069354314012839	2.9629548030802573	3.239372737056375	2.8489028583586364	3.9097223150099336	3.210969136872348	1.7101497160650205	1.1638904873003635	0.9181599685478603	0.9687399106544092	2.126156052010293	0.12028833426232405	0.79561421410382	-0.5738589180645023	-0.48287393097689163	-6.789573806146054	-7.806960784067734	-8.096035302180256	-8.859920776438251	-10.586856022391522	0.468	5.553357550022577	0.29010017394778964	0.18170756775391037	0.1951619489875095	0.3330303093107923	1.1214772152350123	0.7915094127440326	8.405818268414029E-4	0.7558509207328222	8.405818268414016E-4	0.7558509207328207	0.8890218741338092	0.6777529911435867	0.6998181451890513	0.5198237285536175	1.2303540299653424	1.8803194294928132	0.06958502036639592	0.39475091944518226	1.1361777092246574	0.5868416299584747	0.8073499455736565	0.1714004297729532	0.9759657998668118	0.9139821343374619	1.1580241401636637	1.0	1.0	1.0	1.0	1.0	1.0	0.0	1.0	1.0	1.0	1.0	0.0	1.0	1.0	1.0	13.0	-55052.6777598898	0.0	0.0	78.0	-1248.7020164512694
494100000	-56717.74033322912	-1304.7178081142793	-55413.022525114844	0.41635110959758087	2020.9233749177997	52.181972285151275	0.1920821706434684	0.46794273176923795	2.100522349858763	2.894902355820636	2.1934347563761594	3.265246963001693	4.545608480305178	2.4338505028543085	3.0139064744793553	2.4701331869020953	3.5317487409542787	4.562582517021612	1.9131981021143865	1.2962671761086642	0.3691308531073132	0.7308587897702601	3.036237609647239	0.002720290401694532	0.8182733068319356	-0.5600196997576742	-0.8379167203717138	-6.8690221780961505	-7.401261112491673	-4.616132511995168	0.03848664995913076	0.3485427119468607	0.468	4.928524317608382	0.291575572800035	0.17925638815151937	0.19112460851494406	0.3380434305335034	1.2814982597287774	0.7991520002318996	9.241954368831844E-4	0.6826522100570659	9.241954368831815E-4	0.6826522100570626	1.9732797328117009	0.8586303822402012	0.3933099070748108	0.16753069063673268	1.8000233338800435	0.9029126084006875	0.9653266037585851	0.35907358139444306	0.880386863872175	1.2938707585417595	0.38747053953375454	0.3501534175778722	0.7907001864097661	1.2311548183488754	1.7353771333020611	1.0	1.0	1.0	0.0	1.0	1.0	0.0	1.0	1.0	1.0	1.0	1.0	1.0	1.0	1.0	13.0	-55019.55951188893	0.0	0.0	76.0	-1242.6950858838982
494110000	-56689.92764273466	-1283.2003495310546	-55406.72729320361	0.4164793186097908	2020.9232467087875	52.08968038443327	0.15278687786901643	3.9442485638991283	2.0861078999146843	3.145863102653402	1.9237580553841904	3.96622357141083	3.731962178806428	2.5409726135480777	3.506256716403463	2.83735372327088	3.63227300615295	4.047811835486199	1.859716776616713	1.6057179991338275	0.6986482271781933	0.6057574641860534	2.5638737460603984	-0.23016377558956846	1.3148296257605379	-0.5232377088257291	-0.2163053881482847	-7.151916217813444	-7.452711022153558	-9.339643934962721	-5.5125896505538545	-4.964838789402716	0.468	5.246030165399894	0.2896441430879549	0.18345972104942765	0.19002253316308498	0.33687360269953437	1.174719893836035	0.8073597997520342	8.361717836831683E-4	0.8643949482894833	8.361717836831684E-4	0.8643949482894837	0.3129370424450403	0.9265062917492861	0.29765704839707985	3.3874116409917687	1.528294838982227	0.4599329247530131	3.2740661713369272	1.9968569207727258	0.5036719858497617	0.9827240305502392	0.32700295591215306	1.3685102934515894	1.654809549690463	1.3845332642221424	0.8403661787280354	1.0	1.0	1.0	0.0	1.0	1.0	0.0	1.0	1.0	1.0	1.0	1.0	1.0	1.0	1.0	13.0	-55021.31030733218	0.0	0.0	84.0	-1206.8535130168505
494120000	-56700.7104966792	-1294.9579350379688	-55405.75256164123	0.4163089121597726	2020.9234171152375	51.88742360209092	0.4175649338286324	2.4157384566658564	2.293233855491539	4.082866373156436	2.843237308264661	3.7417992359702583	3.384572669236213	2.0982919532455426	3.268693771431013	2.63709980138815	3.1779631322013357	4.312205721767556	1.788084196013762	1.6765870956301225	0.7271061735719838	0.6218464067530087	2.4194061555214774	-0.23226092121276262	0.535009963983916	-0.4627748640872762	-0.413562362448911	-6.716559154176349	-8.349559018798512	-5.159682832498392	-6.1600257858403396	-7.4225965798266165	0.468	5.32711785451811	0.2926868574944057	0.17677178807658026	0.19010281058627343	0.3404385438427426	1.0025492039011308	0.7901294028085757	8.631804822363274E-4	0.8173934198886393	8.631804822363281E-4	0.8173934198886393	0.2312536474636709	0.48758269675803306	0.2884699647624585	0.8701347898737516	0.862551615249885	0.98068051814632	1.7022594808296967	0.816360669774612	0.45603347233689506	0.74169012569078	0.26076762122732167	0.546030059162006	0.9064393429960993	1.2714005208324288	0.8162927912911263	1.0	1.0	1.0	0.0	1.0	1.0	0.0	1.0	1.0	1.0	1.0	1.0	1.0	1.0	1.0	13.0	-55022.23449865349	0.0	0.0	81.0	-1228.5758773897808
494130000	-56722.090939347036	-1297.8322921871177	-55424.25864715992	0.4162682113238737	2020.9234578160736	50.87678458875256	0.3318144292298163	4.643697462925198	1.3993858039895548	3.5456356046647093	2.182440024489993	4.32892009341752	3.185899357006056	2.5427103681843852	3.116652526420347	2.735375664976391	3.2240770844753373	3.4171068520644994	1.9144763250887968	1.1391405789796099	0.545758405071285	0.5338731292756259	3.3343447101248924	-0.37290973887910717	0.8208212600597855	-0.63317883839476	-0.5861507066368842	-6.446565587857625	-7.890326512772808	-7.631240639974089	-4.155861440979361	0.015445302174887487	0.468	5.0978846657374675	0.2904910503883108	0.18065100098193032	0.19073392645992387	0.33812402216983706	0.8760641220866299	0.7620088951301405	8.724498539735571E-4	0.8304331235343819	8.72449853973558E-4	0.8304331235343851	0.3378342759282692	1.0805826242819785	1.3233525777812836	1.7054653041204757	1.4201365919444897	0.9142211723859471	0.3948573332686354	1.0882758144987166	0.2431647375933059	1.5404167097570465	0.3600176369026006	0.15088973261841748	2.144259629765917	1.2222604297729678	1.5514123837446019	1.0	1.0	1.0	0.0	1.0	1.0	0.0	1.0	1.0	1.0	1.0	1.0	1.0	1.0	1.0	13.0	-55030.541106532786	0.0	0.0	81.0	-1227.9009536542276
494140000	-56678.49477695435	-1303.4335504353044	-55375.06122651904	0.41797543509497287	2020.9217505923023	51.15726958193127	0.12553591879550327	1.197244880323848	1.2570162604309363	5.00714422135591	2.374704462591608	3.2649424405510517	3.377405171475705	2.5180680151874144	2.6542714867411576	3.427597497406634	2.9650014615068043	3.247057508345761	2.288694679950003	1.326564138847876	0.5170100152068101	1.3771124205915366	3.1716357471968935	-0.4697781392389959	1.0984887071302658	-0.4806525081748775	-0.45469677960751365	-6.066070617848203	-7.341732491321219	-4.486060774949138	-2.426476475027545	-0.0578604805657843	0.468	5.305935912685267	0.2902818759433762	0.17738990526578463	0.19232783846525653	0.34000038032558466	0.6701570899827111	0.7453342705095232	8.617681826717946E-4	0.7308232351669278	8.617681826717936E-4	0.7308232351669282	0.8720562624945631	0.3364621463989078	0.2939915188543249	2.628560031490187	0.9196298014256824	1.3369413607905238	1.6189757500781072	0.7450522145430098	0.49345643081591384	1.1759352127442535	0.14747937382209828	0.6332660979699651	1.2840083611591524	1.1131251838749838	0.9566521478708186	1.0	1.0	1.0	0.0	1.0	1.0	0.0	1.0	1.0	1.0	0.0	1.0	1.0	1.0	1.0	12.0	-54998.24167483454	0.0	0.0	81.0	-1243.1256257966975
494150000	-56683.279489593486	-1297.2718691950909	-55386.00762039839	0.41992248060921367	2020.9198035467882	50.4906352958687	0.2649887587150177	2.3859762756286544	1.6427895654581648	3.325946358168262	2.4210524357538765	2.807419891628442	3.4222354999304705	2.183989595258218	2.73902793464974	2.9170600539700806	2.687711929122644	3.539629745841688	2.2159742760792387	1.2868871159614435	0.45949505247586064	0.9295402551025763	2.3360135514502502	-0.3792731273951903	1.0047539741774	-0.3252295245698991	-0.2889673059226187	-6.507444214867286	-5.630095103536556	-5.6384549757398865	-8.882490624009492	-12.393759937413733	0.468	4.930018649527654	0.2883067993477985	0.1796556783176692	0.19131508122087212	0.3407224411136621	1.8640493565135863	0.7894040068945554	9.187417965918912E-4	0.7724869338874694	9.187417965918899E-4	0.7724869338874695	1.030188344548144	0.5538338612516716	0.6884846776504557	3.3293263154075894	1.254311708348498	0.9977556026874618	0.4237316105422125	0.5100635340760921	0.4026515285208974	0.5564149068131795	0.6074366215854864	0.2696529760102647	1.066942966093273	1.974703709035126	0.677891880489231	1.0	1.0	1.0	0.0	1.0	1.0	1.0	1.0	1.0	1.0	1.0	1.0	1.0	1.0	1.0	14.0	-55003.71795750784	0.0	0.0	82.0	-1227.4846769300195
494160000	-56653.38208889829	-1270.6093590572818	-55382.77272984101	0.41732933141997286	2020.9223966959773	50.96484213504557	0.2776776345648792	1.5276776731369583	1.8934731987124835	3.229110213355216	2.865576910145292	3.2050793263605546	3.0668418588188957	2.0951947902271213	2.2884837376617115	2.341965098744866	3.2900257969259714	2.6238690309284665	3.2185057512213753	1.2815961341561921	0.6334875723675656	0.9189074458010085	3.186920381746511	-0.46285492855524857	1.279018006899952	-0.5299388211084134	-0.33294372796271793	-6.302581121601538	-6.888681107955789	-7.622486391861417	-6.930059440626123	-8.306584093141442	0.468	5.336757830644605	0.29291672328381374	0.18023123234935753	0.19020871894856586	0.33664332541826475	0.6551238250340814	0.7373180511153088	8.826809917093244E-4	0.6962277324655267	8.826809917093246E-4	0.6962277324655265	0.47382939946306	0.3121184899737443	1.8261310470345207	0.1991674139605074	1.4675090571099163	1.4421714962822982	0.14653695621169244	1.5928134062993795	0.4945685717725544	1.560336873789495	0.18800941163416893	0.3195665025576854	1.0888264478786194	1.6462615381989971	0.5101587830722855	1.0	1.0	1.0	0.0	1.0	1.0	0.0	1.0	1.0	1.0	0.0	1.0	1.0	1.0	1.0	12.0	-55021.610588135125	0.0	0.0	75.0	-1212.7437259440612
494170000	-56647.97338928132	-1255.1631000679788	-55392.81028921334	0.417484652242425	2020.922241375155	50.61866825784439	0.30162021815952	1.3797352423808844	1.2858607550141377	2.301497619191423	2.723772918514047	3.425299379327451	3.8085452368612254	2.1710662637675844	2.820485469357337	2.7019163081360853	3.934533104471474	3.0457504155918724	2.5922805173048693	1.038247776301362	0.6958747104972991	1.0651786204976554	3.0907684960560333	-0.25414721649577193	1.6621745822087557	-0.6580264135044347	-0.12187718278852466	-6.394254789786396	-6.696406830792801	-7.412223345967161	-3.577374042030022	-5.068555475221804	0.468	5.0718594191310835	0.29287816956212837	0.1807654639379854	0.19136191817202555	0.33499444832786257	0.8714231648305585	0.760577742949037	9.061460916318239E-4	0.6845467347868184	9.061460916318234E-4	0.684546734786817	0.3900084326962963	0.5764146275883276	0.5122646151411384	0.09576196433542877	1.0000220318194555	0.48387810565929384	1.5224643991603029	1.0569471223330194	0.345931373651183	0.46361883074127325	0.2941953585878594	0.31819101237437275	0.6625267681293641	0.9847879264644014	0.8558721822836758	1.0	1.0	1.0	1.0	1.0	1.0	0.0	1.0	1.0	1.0	1.0	1.0	1.0	1.0	1.0	14.0	-55035.21672791993	0.0	0.0	71.0	-1196.3870549107367
494180000	-56674.70954696582	-1254.7683401180916	-55419.94120684773	0.4261797567190247	2020.9135462706784	51.57177196143987	0.25092009086399747	2.2864586002061613	1.362315092564825	3.8962615154141362	2.7763076047545914	2.9445824317412885	3.0456239169534514	1.7920716052343675	3.56799701439459	2.725785844660634	3.232939111856642	2.360055654764196	3.2008803735073004	1.3195771619605252	0.45491293118593473	1.2887840689910648	3.5516209255362585	-0.25727685447803383	0.9428621594237625	-0.6714675011200457	-0.019785352369561693	-6.82717806463263	-6.105438050093088	-8.89222379973899	-8.196858036289463	-5.658066470666887	0.468	5.01720993010896	0.2936581595344448	0.17669133141131446	0.19328617658474997	0.33636433246949266	1.8010225198541232	0.821051040622442	9.421732349928671E-4	0.7287718601966335	9.421732349928659E-4	0.7287718601966335	0.24407583830030347	1.6951597590197678	1.1030945635279488	1.467849049301198	2.0083012906838444	1.1756393343936646	0.3539003428005827	0.9649460946052132	0.5060904474744621	1.3594233476973814	1.4315720851516958	0.7104238053007883	0.30449696165791046	1.8430406588469197	1.3187647239937563	1.0	1.0	1.0	0.0	1.0	1.0	0.0	1.0	1.0	1.0	1.0	1.0	1.0	1.0	1.0	13.0	-55047.31358123121	0.0	0.0	74.0	-1187.0167743974441
494190000	-56583.37300075179	-1228.2092359914893	-55355.1637647603	0.4162293020598525	2020.9234967253374	51.73441477982738	0.18880749047705286	4.388802361728754	1.7606280331419648	3.613503273854316	2.0117228272679166	3.8149204405462838	3.308870665687511	1.849145917977076	3.75015565386445	2.5566204997426807	3.1362903216428433	2.6173512062001634	2.7293049344981544	1.1543875473695928	0.4117809044558839	1.2802901164936387	3.6748130556053593	-0.6096091666198503	2.0555631310549063	-0.09350729790661155	-0.35441314392011614	-6.699594409726692	-9.51968762028223	-9.437345366486527	-9.58140752078281	-10.87412685744475	0.468	4.748655618974498	0.29051305969500657	0.17923933377420656	0.193054288284357	0.33719331824643173	0.9748285669690151	0.799232624794374	9.073744830904632E-4	0.7715660068701128	9.07374483090464E-4	0.7715660068701126	0.9429841791165591	0.25935237793814453	1.0409926455405079	0.49609180195333685	0.43515166754028617	1.568239217488974	0.24960727029034746	1.327301757603002	0.19158228769354535	0.3876214258802884	0.6856935441463284	0.3764036472776338	1.6322077367335635	1.9397303483068065	0.829825450669153	1.0	1.0	1.0	0.0	1.0	1.0	0.0	1.0	1.0	1.0	1.0	1.0	1.0	1.0	1.0	13.0	-55000.883360919805	0.0	0.0	71.0	-1164.2344414575373
494200000	-56614.856827218755	-1249.2520053439955	-55365.60482187476	0.41623655369381796	2020.9234894737035	52.149350984807626	0.2176626692963696	3.681128211463695	2.2975358147173104	2.6021589841347708	1.941439601298351	4.725856150845043	3.507563486430729	1.8490447968075105	4.330169370931624	2.234943365588639	3.622805521324347	3.6556357203392817	2.960658454371685	1.2111600131318638	0.21496802584916633	1.1116111579712618	5.3639225813292795	-0.24655384429008564	1.2563148056827935	0.35806116644308644	-0.8086607937535658	-6.479904756608617	-10.966045759974808	-12.848779147908678	-12.48031943142266	-11.651171866127752	0.468	4.844628841282246	0.2910729127191286	0.18040504005885669	0.19116025483632582	0.33736179238569075	0.7210875093746952	0.7499294523295744	8.088845824018061E-4	0.7570729435338425	8.088845824018099E-4	0.757072943533843	0.6987314287703521	3.2273471676041714	1.3560893446278546	0.2231139719313805	1.1416518091858374	1.1679650376829833	0.8133134004842256	0.6713498966308135	0.23594217547032706	0.13181520445248043	0.2736914083557184	0.4939629056550735	0.8939930569707238	0.3913935806925959	0.5538239099894063	1.0	0.0	1.0	1.0	1.0	1.0	0.0	1.0	1.0	1.0	1.0	1.0	1.0	1.0	1.0	13.0	-55012.62240304465	0.0	0.0	74.0	-1186.1530364672492
494210000	-56623.947736721086	-1217.7013627535014	-55406.24637396759	0.4163668946774207	2020.92335913272	52.805134389536235	0.14660348167275064	0.025036098250275363	2.725864211725676	2.9555742669133642	2.1041276954471484	4.281118226695955	3.9139206278844876	2.1077765167102736	3.771998009297978	2.255200941254028	4.243897203371708	3.22080968521825	3.864679304441819	1.436861779546043	0.3667801630021758	1.4732056756595038	4.578179051161764	-0.464103872115728	0.9004118039157814	0.01551157752497023	-0.810486389625874	-6.05045380691034	-9.463751833513774	-6.839099526464322	-12.448525748819096	-13.356584569561663	0.468	5.314744948828243	0.29046468155569544	0.1766285600232961	0.19247846050265957	0.3404282979183507	0.510026319704596	0.7160327808853638	9.015450188976492E-4	0.7152192828885129	9.015450188976494E-4	0.7152192828885132	1.0780590158875307	1.7733275495177667	1.2379352700042088	1.954262301953171	1.6154204497652762	2.081813249472826	0.628537600565291	1.6826298331296958	0.28152638180104644	1.5036700789844653	0.4890590863574947	1.066595717540168	1.172937804098238	0.9277104867030135	0.761555640797286	1.0	0.0	1.0	0.0	1.0	1.0	0.0	1.0	1.0	1.0	0.0	1.0	1.0	1.0	1.0	11.0	-55033.19145233125	0.0	0.0	81.0	-1155.815612850938
494220000	-56646.22249953743	-1227.963148903697	-55418.25935063373	0.41627928623362026	2020.9234467411636	52.34504065268063	0.4493816406861588	-0.3509634996679189	2.652618903386453	2.3216395802366883	1.9992771861083818	3.6407400738935967	3.5536978291650763	2.3762444371595124	3.3877221293587074	2.390332012541132	4.3026692287513235	3.1115428831028904	3.4845798634632015	1.3654691481288448	0.36051873424184283	1.6431927720773216	4.361146539818399	-0.21908639340417946	1.2192644737192515	-0.22758905103571084	-0.46147812332598964	-5.6586727409915545	-8.907519666455459	-10.605599517617215	-10.19750798235325	-11.321226313962276	0.468	4.860534773587132	0.2936481604913968	0.17407785396991954	0.18922634289442924	0.34304764264425613	0.7140956378155633	0.70224649777646	8.822613283673498E-4	0.8130053677981979	8.82261328367348E-4	0.8130053677981965	0.8938205589752036	0.7046435982091814	1.2086220750847467	0.5824587813326876	2.902089705617274	1.0737082180041573	0.36209436873422907	0.5921984517850897	1.5364590797069115	1.2677024801125565	0.4003461984743158	1.0737756022837444	1.1010066218654284	0.663630915451201	1.112823644967625	1.0	0.0	1.0	1.0	1.0	1.0	0.0	1.0	0.0	1.0	1.0	1.0	1.0	1.0	1.0	12.0	-55045.60870735279	0.0	0.0	79.0	-1160.2842931771918
494230000	-56607.470400293714	-1230.391852121612	-55377.0785481721	0.4170118982493281	2020.922714129148	51.67608485012445	0.1584922302730576	-0.20350204105162437	1.9406978439190823	2.1823031168354143	2.5403131126279166	3.8963782117849277	2.951886824073172	1.9853080575059505	2.814585463350357	2.465516122245999	3.600706364172502	2.979577626179155	3.767782191482186	1.270373052553538	0.36424329287733925	2.0936986846416197	4.5126698238479035	-0.4731347729671315	1.3192544317953123	-0.7104152728439459	-0.36413940194529854	-5.693267627872734	-6.6244660731971265	-4.009570588727584	-1.7415001416573457	-1.0847992797264867	0.468	4.839726925767361	0.2889709547202454	0.17835677232485064	0.1917059789531063	0.3409662940017994	0.43659278819395964	0.6777033371102397	8.650256017948488E-4	0.7518820809183535	8.650256017948481E-4	0.751882080918352	0.5735881052155201	0.42768194993492287	1.2560672080898656	0.8103931313209045	0.8091920790559273	0.6220006902856011	0.047575728975817036	0.6427642225842104	0.14197726870252295	1.2578843036751672	0.6719495296905396	0.6318243623046069	1.2840564502661616	0.8241639418042673	1.5956725030834762	1.0	1.0	1.0	1.0	1.0	1.0	0.0	1.0	1.0	1.0	1.0	1.0	1.0	1.0	1.0	14.0	-55002.60803948932	0.0	0.0	79.0	-1166.9193194309864
494240000	-56646.11677212066	-1254.955959512003	-55391.16081260866	0.4162797904849609	2020.9234462369125	52.75449990875624	0.15828755760230717	1.11267525743799	3.6122639768754383	2.9099404164168066	2.5115029024820537	6.16691671969452	3.6739744444814706	2.0941837966774304	3.2141656906434055	2.738188137986552	3.2655754402292088	3.659390029353574	3.075539890199973	1.2722165866112864	0.3605979464050856	2.1362842311301447	3.9486612465236117	0.029738526912586494	1.442605353900226	-0.028127384719019655	-0.4196532375178945	-5.612390506614944	-9.824254157633186	-11.996267597197914	-12.735084802364508	-11.22509395440488	0.468	5.17468524815683	0.2954026297564093	0.175283983021226	0.18913571777046634	0.34017766945190014	0.5088363724523159	0.7277743642091433	8.438313230419504E-4	0.7717004551439637	8.438313230419496E-4	0.7717004551439629	0.9139916880116156	0.9646719630400757	1.244037236081676	0.022207857822729573	1.0014794889193699	1.8227765227916297	0.11750363813140177	0.767758856948834	0.49186356076346893	1.395569652172359	0.5807850131144265	2.1577708776155675	2.4394493000169346	0.9810079099495609	1.0670420599829882	1.0	0.0	1.0	0.0	1.0	1.0	1.0	1.0	1.0	1.0	1.0	1.0	1.0	1.0	1.0	13.0	-55011.58090412173	0.0	0.0	81.0	-1187.5807537432804
494250000	-56594.0664868999	-1217.7230145573471	-55376.34347234255	0.4178167699133298	2020.921909257484	52.529060046892724	0.18418236269605964	-0.5370003281315778	5.285182345622744	2.557839522193242	2.6977690551582185	6.049715402543333	4.700106277584797	2.1611113376765823	3.201865502522265	2.447153138417803	2.4632470704952234	3.566220105515428	3.041876122661142	1.6698123224345622	0.2943195800574466	2.2215885255428685	5.572008512917195	-0.1126882808903496	1.9473727488755765	-0.19661280626743935	-0.6666721160367846	-6.121061462752513	-6.499957913333809	-2.3691565597849698	-5.825976072593135	-4.2296504490241	0.468	5.186210010744717	0.29151881605806695	0.17924837494336013	0.18992675277272314	0.3393060562258515	0.9504177587677952	0.7598826019280829	8.580535452325391E-4	0.7682597700135317	8.580535452325373E-4	0.7682597700135333	0.7932002107246217	0.15381378155784975	0.896266167948484	0.22514608381276768	0.7045444708858243	0.713029996331973	0.5711638989782737	0.910837084713581	0.9139517786394035	0.4791843845165017	0.18408494762752958	0.4165794731562425	0.5325427658579357	0.9331327755933896	0.7616689298196438	1.0	0.0	1.0	0.0	1.0	1.0	0.0	1.0	0.0	1.0	1.0	1.0	1.0	1.0	1.0	11.0	-55006.040284227915	0.0	0.0	81.0	-1161.2020631888456
494260000	-56588.86443787824	-1201.2469312699054	-55387.61750660834	0.4162789158550846	2020.9234471115421	52.13993913736619	0.15860963459719285	0.3487044426662921	3.7792693059004208	2.1401434072462022	2.468698120593261	4.848721755962279	3.4464898197410574	2.0614491480641157	2.952763092498575	2.4440522883781632	2.468270764651602	3.8882938437262107	3.9908438011744503	1.2034577336801022	0.2510722207829851	1.9646493563527998	5.230829848739817	-0.4293951730416226	2.5308830091685364	-0.3177984827225526	-0.6742462573604363	-6.163088036073099	-9.039148071008672	-10.742362027758482	-9.23071165895633	-10.864636517327751	0.468	4.529345510215231	0.2897191258116184	0.1787939641302147	0.19324531497792552	0.33824159508024315	0.6342721021900835	0.7383717265991638	8.852989945849005E-4	0.5814529223921839	8.852989945849001E-4	0.5814529223921833	0.7650675899717783	0.031158413529930047	0.9848821380649461	0.4009668419855288	0.6448755552605232	0.7301979896653937	0.2567754226926491	0.6684923452116225	1.8835358621434497	0.9238054521116746	0.32724540460183354	0.4661494753501874	1.0351006311275825	0.7173321941057531	0.9220470342928209	1.0	0.0	1.0	0.0	1.0	1.0	0.0	1.0	0.0	1.0	0.0	1.0	1.0	1.0	1.0	10.0	-55000.36258754753	0.0	0.0	82.0	-1156.4575869012967
494270000	-56588.36229707622	-1217.938899490463	-55370.42339758576	0.4178046234371561	2020.9219214039601	51.90139365027352	0.31939994914193004	-1.1004293481972873	3.311190212980119	2.941059356463488	3.0581376934932023	3.6700834851119217	2.7825512835848607	2.0931167408932936	3.583950047543283	2.4674939490218817	2.57507925191319	3.2854609384732307	3.162450110939886	1.1649503238595018	0.13917966723938646	1.4611389278742282	3.792069219759061	-0.3882021002437142	1.6244148257594444	-0.022678603919578072	-0.5083665910600836	-6.456218879745292	-6.336569660779334	-4.556625518639313	-7.108059046741874	-7.307427455191328	0.468	4.664423431574334	0.28861857663535745	0.1778813549892722	0.19472119911537755	0.33877886925999456	0.7944971031816694	0.7560334171772229	8.92845372574016E-4	0.6921998727174536	8.928453725740163E-4	0.6921998727174525	1.8145344132540409	0.17698032365397975	1.1088749272530578	0.37267433779705	0.9864049736960641	1.0111903659864638	0.02947104602720648	0.4933944689609912	0.21735543976292543	0.5600171315998496	0.024426627497648068	0.924979249816418	0.9539101509750778	0.3555421291395101	1.2560286700097358	1.0	0.0	1.0	1.0	1.0	1.0	0.0	1.0	0.0	1.0	1.0	1.0	1.0	1.0	1.0	12.0	-54986.037905995014	0.0	0.0	82.0	-1162.3928498447217
494280000	-56574.41795351486	-1197.001953500058	-55377.4160000148	0.4178885340208724	2020.9218374933764	51.4866254758139	0.23282775056224575	0.7960519312807008	3.6533912241939523	3.9544748602085864	2.4260126064565997	4.204999881236228	2.870494113591139	1.9684602957539925	3.2642281819721553	2.2548602195609377	3.842935039953571	3.27961239035848	3.9804521130616095	1.1901309091440706	-0.011738871156511455	2.3554231371179224	4.802134964309154	-0.39829183200068075	1.2568518829081912	0.052105534635664384	-0.6845938767712764	-6.57715786958709	-4.076632091340931	-4.6498711989165455	-4.471161092914757	-4.472151086816619	0.468	4.797236664691187	0.28784069596813294	0.17945898313690883	0.1939214516349654	0.33877886925999456	1.1036845636571317	0.7658134098543894	9.283782884417106E-4	0.9137318393258399	9.283782884417115E-4	0.9137318393258398	1.1978665315510724	0.11008572257015928	0.4751816491499378	0.33545771540791264	1.32323197063611	2.233945393281716	0.23411731979987824	0.9047908896332635	1.9591718606818973	0.6733907529579212	0.8286370534860209	1.2977565395363082	1.3926105559469317	0.5677121081224475	2.357377462774589	1.0	0.0	1.0	0.0	1.0	1.0	0.0	1.0	0.0	1.0	1.0	1.0	1.0	1.0	1.0	11.0	-55002.571816742246	0.0	0.0	84.0	-1126.5606139996078
494290000	-56589.505768741255	-1178.5792028327933	-55410.92656590846	0.41856812299362844	2020.9211579044038	50.82439044142683	0.2586604349426635	0.6028588010319378	2.083016212677449	4.066219515353579	2.209754500015979	4.165456773811975	3.314932803042044	1.8961371013424342	2.8203791598660852	2.2044069568956206	3.3590622897797626	2.8187659239765317	3.579840449746268	1.3000433913328346	0.11727244472412073	2.114325732933712	3.1699166348141246	-0.2677592100984719	1.0247488022719546	0.2675122976593088	-0.3563035409982139	-5.895834848153575	-5.81368427531886	-5.026042838740218	-6.467509823394425	-5.95697663531516	0.468	4.789843139231252	0.2933269132413142	0.1801122225620978	0.18963274935395347	0.33692811484263624	1.4140121424177794	0.8106610191020284	8.614408236976584E-4	0.6084455257520162	8.614408236976585E-4	0.6084455257520152	0.5648575033240134	0.7622943619195639	1.1025706595688154	2.11101878619201	1.235008427815255	0.6271770488557445	0.14482523268262532	0.5642422209169575	0.9430973586013012	0.529142357031888	0.2245774381533698	0.6400427255589761	0.7585496580777992	0.5954434241701528	2.1979678519780474	1.0	0.0	1.0	0.0	1.0	1.0	1.0	1.0	0.0	1.0	1.0	1.0	1.0	1.0	1.0	12.0	-54999.25328746084	0.0	0.0	84.0	-1124.310206150638
494300000	-56586.01730802795	-1208.3865328751385	-55377.63077515281	0.4162302694680881	2020.9234957579292	51.40864737885682	0.21885333149733502	-0.3389442479843565	3.232393161399845	3.530991146028708	2.502796568330119	3.8452902266166618	2.936170218565941	1.7085021419661222	3.4964210568109086	2.232510663491348	3.881952670108154	3.0662918293859884	3.2415336212817913	1.2569899363752457	0.11643144607112661	2.1129524371963337	3.413076882248236	-0.13181543463448314	-0.001957324859968357	0.17982050448960496	-0.7643034578979793	-6.088898590675859	-8.058965830141686	-7.250915207136407	-6.673605516033661	-7.112783830806366	0.468	5.303551187833464	0.29220371161896036	0.18129481100362888	0.19187816116650278	0.3346233162109096	0.6851401431656985	0.7321197808528698	9.121434047824542E-4	0.926050584090357	9.121434047824542E-4	0.9260505840903581	1.0971082813000397	0.13316359494290878	0.5993095953545265	0.08860577405960189	2.093756585189803	1.1969635148133213	0.09186085641578372	1.1987970148759157	0.44033546096629955	1.0451578708988152	0.6245497653275963	1.435694075716262	0.836983091093917	1.1856216011307406	1.4451039872122058	1.0	1.0	1.0	1.0	1.0	1.0	0.0	1.0	0.0	1.0	0.0	1.0	1.0	1.0	1.0	12.0	-54998.52454576322	0.0	0.0	89.0	-1138.2005030931564
494310000	-56569.56788077559	-1213.4883391410738	-55356.07954163451	0.4171119123100382	2020.9226141150873	51.03805708851198	0.200902381966018	-0.1643733085037753	3.1601458950039083	3.5030417087139845	3.4682923302521464	5.111231932294982	2.6840431072543915	1.8006273208778465	3.7122383787991424	1.8629558154660888	4.01902158958496	3.2763035509739256	2.656428234667069	1.3799066148687087	0.2785404019146841	1.7577326657468513	5.27139558151086	-0.4225331560207125	0.08117303210673438	0.38728574412040684	-0.7738970216006958	-5.734549733649198	-5.678107013461606	-6.50735662983527	-7.921554342805765	-7.9439436532166035	0.468	5.536173022202469	0.29533663074938277	0.17741885974100485	0.19017020978019475	0.33707429972941944	0.6989279681827322	0.7244709635232599	9.092951365947387E-4	0.7929915394678769	9.09295136594734E-4	0.7929915394678763	0.7322178785772887	0.3351940418898343	1.0697996613205014	2.1134066968791982	1.873377407141023	1.669420385071198	0.8004310443361127	0.7089869340268417	1.1146601613031808	0.8324018896833019	0.41139708764522764	0.7689672872062729	0.5753126552414048	1.2443309590663123	1.623141479128888	1.0	0.0	1.0	0.0	1.0	1.0	0.0	1.0	0.0	1.0	1.0	1.0	1.0	1.0	1.0	11.0	-54979.24431577692	0.0	0.0	81.0	-1150.4589595794855
494320000	-56611.76816430593	-1211.7660695880902	-55400.00209471784	0.4165623645041149	2020.923163662893	50.856532945621964	0.14140713293705817	0.4299380627118371	2.4470008809232158	1.9644380018053642	4.358528234118303	5.053435550714142	2.9739579803876706	1.6057321857848907	3.039588569955338	2.0875670200957206	4.137855089823363	2.933414178411511	2.4188112420634442	1.1757691429266273	0.417310615921989	1.6384472056274215	3.2897644087010427	-0.6191803495966324	0.1494185101057841	0.40222213423614395	-0.24380939209010163	-5.2777497338196	-6.688982170719863	-4.423907360446993	-7.125681637355467	-7.16750688057096	0.468	4.539883796972488	0.2941714628680036	0.178089074786759	0.1895470359911236	0.33819242635411556	0.9377340448641132	0.7560082660620137	8.595422137800864E-4	0.7157230531179938	8.595422137800874E-4	0.7157230531179946	0.385926876784572	0.7662556398816373	0.23356460358108228	0.3794161037670741	0.7662045598645055	0.8862565810606706	0.020141169598542338	0.9825147721990295	0.0956406539754681	0.2862419764267489	0.14450409480865717	0.4165413620286308	0.44413994221277114	1.2623086167384174	0.5087443687207052	1.0	0.0	1.0	0.0	1.0	1.0	1.0	1.0	0.0	1.0	1.0	1.0	1.0	1.0	1.0	12.0	-55014.54129280503	0.0	0.0	80.0	-1158.9913410500021
494330000	-56630.209879503745	-1225.0949947358285	-55405.114884767914	0.41853080018053507	2020.9211952272167	51.30980317758611	0.15921914889213595	4.211071115108628	3.792121437439137	2.1341970452023364	3.0201628934160056	6.309988470081036	3.0092234768558423	1.9218417903762468	4.796150443680345	1.9168435250043985	3.5249310929607076	2.600470743336832	2.655673803233957	1.1294303681808904	0.27453883522765127	2.372007155753243	3.523172591859124	-0.5584260886197372	0.5074702528505084	0.6020447892744692	-0.4420222524891048	-5.367611814514455	-5.359502086252865	-4.734566767947197	-5.098117112542992	-3.9450208205478043	0.468	5.333032888715026	0.2922519477710816	0.18099067048024317	0.19319263751236931	0.3335647442363077	0.7683621344224535	0.7372747356186439	8.916488257701433E-4	0.841071860792924	8.916488257701424E-4	0.8410718607929246	0.5587328740194558	0.2455429741633633	0.5406460962825009	0.1840120113835048	1.9984307321287105	1.3202058424631355	0.2689258693068316	0.28542054050348753	0.994379142885379	0.6867177547003904	0.819281428484056	0.5835507503328222	0.8945665075998283	0.8093519925088819	0.8470543024565995	1.0	1.0	1.0	0.0	1.0	1.0	1.0	1.0	0.0	1.0	0.0	1.0	1.0	1.0	1.0	12.0	-55012.86372003076	0.0	0.0	84.0	-1162.027590285712
494340000	-56644.681333738845	-1234.5009192490509	-55410.18041448979	0.4163878194639616	2020.9233382079333	50.76686804613773	0.10306620134649834	3.4276630137535684	8.243507838380824	1.9019281458239081	3.266668511293133	4.734906587555722	3.404120908506792	1.9465069828431634	6.77087389831205	2.1769900057847957	6.294726096705884	2.5876725785216705	2.492852485163358	1.156057706756737	0.36649012214679905	1.814252232586204	3.6785886757762793	-0.26331197105904147	1.0766921785994956	0.346967168202612	-0.2104588982684663	-5.085754670274824	-6.151537360890504	-4.8474644818192205	-8.321774936156162	-8.79089961070959	0.468	5.409154447286103	0.29225378014748715	0.17411320316875378	0.1919569656014482	0.3416760510823127	0.7965171277166808	0.7434697239683146	9.037295144070941E-4	0.952746500850731	9.037295144070955E-4	0.952746500850729	0.28976806435459473	0.20694614728507676	0.645286052989118	0.31746104354517457	0.8772621401012812	0.8192039652038893	0.7887123596364631	0.436875703249335	1.5929523043516376	0.4282911625805681	0.6468090598940046	0.5462868053945313	0.6992081505826996	0.5354253598832411	0.8217933667131351	1.0	1.0	1.0	0.0	1.0	1.0	0.0	1.0	0.0	1.0	0.0	1.0	1.0	1.0	1.0	11.0	-55014.25840831284	0.0	0.0	89.0	-1170.2079674409229
494350000	-56689.7618509227	-1258.567669989554	-55431.19418093315	0.4168562969880151	2020.9228697304093	51.03346994246081	0.1504608129818994	4.952238581133243	5.678319353386507	2.746736066609805	2.4777454510111747	4.501987181238085	3.623180087449718	1.6989944492199252	5.037488196178449	2.012359267172057	4.3877185084988755	2.0374739383709897	2.352052833906503	1.2344542769628821	0.3682934222051692	1.8974021673380925	3.365568120742796	-0.1669838775178543	0.6538294838432545	-0.10782898070785107	-0.21927487457542716	-4.914114657850228	-5.847098262449871	-3.2798999166337603	-3.889281369197098	-5.775489094685187	0.468	5.535902971405846	0.2881413577012058	0.17829866604323727	0.19248050543976042	0.3410794708157983	0.3773732272099264	0.6477989976224882	8.938950439928048E-4	1.0158074858209454	8.938950439928052E-4	1.0158074858209474	0.8536046125302444	0.22261925787143602	0.39500213877498086	1.319975227817204	0.8426300573843748	2.345122741787467	0.4963255650703174	1.146748139977993	2.1272013346326495	1.118149349130895	0.011802860195099678	0.9828910611982288	0.7198402717350534	0.6199126808375848	0.6803927223102443	1.0	1.0	1.0	0.0	1.0	1.0	0.0	1.0	0.0	1.0	1.0	1.0	1.0	1.0	1.0	12.0	-55028.22872081223	0.0	0.0	86.0	-1184.6574615947752
494360000	-56669.05900793893	-1245.1410654866552	-55423.91794245227	0.4169803759936932	2020.9227456514036	50.515725908647724	0.2746500033658244	5.885519033720811	4.252783659280895	2.5683939065712234	2.7715954719506253	5.025745768077272	3.8261836513833734	1.6707488428798727	3.6380862072742026	2.183794123157154	4.952887359023415	2.5764223028636497	2.0813993781671125	1.1419957240966545	0.23127571975835093	2.184945880064448	4.376666552087642	-0.2048947228666942	1.1470662383630055	-0.3259854288500511	-0.7126909344042779	-4.8420906913501	-4.958352373602337	-6.040124280367397	-6.189847444984793	-2.761644504853563	0.468	5.260843697016887	0.28904806680737555	0.18073227496083172	0.19282405784211584	0.33739560038967864	0.5912573853142604	0.7391265665768952	8.819894894334758E-4	0.8408890405963427	8.819894894334747E-4	0.8408890405963422	0.7202269077352939	0.35993231791563435	0.27887943757589373	0.025437054253012088	0.9688790684295453	0.7597664309204794	0.5075754213131913	0.940306484019205	0.8851427966919665	0.7319893474524709	0.39274669345324376	0.9175460348265637	0.9778984566502932	0.6636220004389537	0.4930795604145838	1.0	1.0	1.0	0.0	1.0	1.0	0.0	1.0	0.0	1.0	0.0	1.0	1.0	1.0	1.0	11.0	-55002.290106232176	0.0	0.0	95.0	-1186.298167062098
494370000	-56699.481492182604	-1265.5773803713225	-55433.90411181128	0.421744538358239	2020.917981489039	50.874250963537534	0.4488128966353635	5.278010262171881	4.27561446715959	2.507442341788566	2.272393894244742	3.050549339595498	3.2047025046108497	1.6953907535038468	3.367501434429275	1.9204054776969215	5.065062473863713	2.847981796499856	2.228198904588767	1.0068694199670156	0.6031581429446491	4.0417723975893045	4.704655726000291	-0.31429250828014554	0.4838162327217976	-0.05076269061515648	-0.8925311859481733	-4.6675531900474745	-5.081141593897198	-3.895122238604232	-5.301230690745944	-4.4774206669772365	0.468	4.621647341808363	0.28748140496840385	0.18089302297936272	0.19008208372261304	0.3415434883296221	0.8585867668998418	0.763889051488389	8.893097931443768E-4	0.9684515996437644	8.893097931443765E-4	0.9684515996437647	0.5581107102151334	0.2782611185365642	0.5388688981249404	0.3402667613652279	0.6511727944899769	1.189091356384824	0.017869982183838295	1.1629071411853877	0.6662088557386061	1.1554021390291345	0.5511997948166599	0.5621394996026787	1.2167399262304532	1.1477407423340924	1.0212367349691056	1.0	1.0	1.0	0.0	1.0	1.0	1.0	1.0	0.0	1.0	1.0	1.0	1.0	1.0	1.0	13.0	-55029.32428026606	0.0	0.0	86.0	-1192.8371652550575
494380000	-56683.74509425253	-1256.5958261274366	-55427.1492681251	0.41794470051289123	2020.9217813268845	50.626396552079264	0.3216747074541308	2.8821607969366783	2.324009987093879	3.8747229438041013	2.6142653032608902	4.248953133540609	3.6687474906717275	1.649233476801627	3.1180202450731342	1.9735927393725452	3.6602696399653585	2.7278528148458423	3.0091554904063194	1.3606877539754996	0.3659794706916185	2.2714851375416734	3.6333234239011687	-0.37900860797211106	1.2399327813189576	-0.04947628311546436	-0.5526631979344884	-4.71058048608003	-5.422494038847124	-7.318204089328488	-6.6276836558926995	-2.42337126596738	0.468	5.558456904987038	0.2900904419085095	0.18212323787814427	0.19206966729407496	0.33571665291927294	0.775100836994014	0.7494450865116836	8.625003303929698E-4	0.839612173876962	8.625003303929695E-4	0.8396121738769616	1.1361366439282654	0.9279011929548598	1.0318284882745175	0.25473749107812743	0.9558354511576521	0.743704824125789	0.06870913551835008	0.7191100514422242	0.6559945042718325	0.6689906832568061	0.11747145321112507	0.7727141537370809	0.7008956846468197	0.6493638368648182	0.8365498261046395	1.0	0.0	1.0	0.0	1.0	1.0	1.0	1.0	0.0	1.0	1.0	1.0	1.0	1.0	1.0	12.0	-55019.443917214674	0.0	0.0	89.0	-1194.1921528430814
494390000	-56715.78732907867	-1279.575636494227	-55436.21169258444	0.4165550944626543	2020.9231709329347	51.584352361494744	0.2549008063301249	7.593792994292523	2.297916649875036	3.420071383462081	4.579169560568819	3.547206505597111	2.9526428121215504	2.257337424892639	3.221164626205006	1.9334694411150108	3.2986384048567214	2.564114984371474	2.836153530168587	1.1386276077206205	0.5015858105101255	1.810759327126409	3.5559263630234934	-0.24240822600218462	1.1596673065540144	0.6739887761914006	-0.3233937938180116	-4.794364409351016	-7.3273204509905145	-8.819574466875027	-9.425245366803502	-8.858143392055496	0.468	5.0408685657707455	0.2928359438392039	0.17961033030247017	0.19240017242349336	0.3351535534348343	0.570581279343505	0.7057424087411062	8.706191340888597E-4	0.8093134820681777	8.706191340888628E-4	0.8093134820681781	0.4221236345131347	0.2352848263136708	0.3268610525765205	0.0795931169547294	0.8924258148190025	0.7195628667458315	0.0787906486225166	0.3825251132917476	0.35394197330788896	0.9942349964285964	1.7629376271592905	0.25121699261902963	0.937599806701404	1.1570278363391124	0.5050292863064011	1.0	0.0	1.0	0.0	1.0	1.0	0.0	1.0	0.0	1.0	0.0	1.0	1.0	1.0	1.0	10.0	-55017.489607563664	0.0	0.0	93.0	-1224.350794455195
494400000	-56727.66176083599	-1293.583848750835	-55434.07791208515	0.44851011420515075	2020.8912159131921	51.80879646269284	0.2969036548452114	3.0984068226448005	2.756674782276554	2.0076516459980223	5.325364190801372	3.9572227751114237	2.8439215344745747	2.116472185072728	2.605912557172322	2.1337270616576	3.666163796017674	2.8237787368328724	2.8954879108728315	1.2032718490603869	0.41847302054629026	2.1157318792185924	4.007578567366639	-0.2308816000497165	1.0458278029204533	1.0697687271213188	-0.4514764261952863	-4.727540029684287	-1.5580535934675857	-1.4739827183976928	-3.4868925425454926	-4.7671454822748505	0.468	5.314506231485902	0.29286047445718844	0.1816794165496821	0.19301676998764672	0.3324433390054845	0.8716639165353453	0.7748421598232726	8.750707561707923E-4	1.0217226038645117	8.75070756170789E-4	1.0217226038645084	0.35129673155617575	0.550599697425476	0.2661689570086635	1.0842964581207375	1.097382793750514	0.8554198909825581	0.12483669886781135	0.5781410214675444	1.381136661182556	0.8777556194489444	0.2854006677101157	0.390490276913678	0.3768608871930574	0.8080806498412202	0.6977154989640826	1.0	0.0	1.0	0.0	1.0	1.0	1.0	1.0	0.0	1.0	1.0	1.0	1.0	1.0	1.0	12.0	-55020.58493900845	0.0	0.0	95.0	-1221.1319815799902
494410000	-56699.102530359596	-1286.5023779573205	-55412.60015240227	0.4190783838924219	2020.920647643505	51.95229918554564	0.1803941284044216	3.5774841897359133	0.6823590011088185	3.4056175444984214	3.5995237769318793	4.381877556995159	2.6353089501582976	1.9720032240866867	2.7578957124324837	2.3275199818741608	4.17026805909309	3.098027349580205	3.1799667134287053	1.7406457835082263	0.28190436160596294	2.2072543627563714	3.3537701074943156	-0.35060741819885777	0.4078759538076459	0.5050606102726343	-0.45110326314334176	-5.062496511403122	-7.144687989824275	-4.099698129851818	-5.513900977582225	-7.355726495107865	0.468	4.812421883524321	0.29563216151566235	0.18205891954782005	0.19085231187005666	0.3314566070664626	0.9979021511193605	0.7623064548781093	8.829513906119911E-4	0.8108520891837011	8.829513906119911E-4	0.810852089183702	0.6818255001557473	0.4437798842512172	1.05565671462487	0.16862172149861163	1.4495239170967569	1.0661593158650422	2.17282097363078	0.6812446107381261	1.804402322104262	1.1617762051198313	0.5830419833993005	0.7092102553126677	1.0762512347510298	1.0434360760647903	1.4047750319640968	1.0	1.0	1.0	0.0	1.0	1.0	0.0	1.0	0.0	1.0	0.0	1.0	1.0	1.0	1.0	11.0	-55005.18685291365	0.0	0.0	90.0	-1221.89561698639
494420000	-56658.805220042406	-1243.0225432945344	-55415.78267674787	0.41993330427230807	2020.919792723125	52.09402984019159	0.29976902608389794	3.778301120113948	1.6824664347834246	2.540660564029606	4.656062520909434	3.8980439984656905	2.201661116575473	1.978518226396825	3.5368859859144193	2.342011803769977	4.51888163529708	2.614742528878498	3.7622975481109826	1.338577731253226	0.27095499609956675	2.4671456182538565	2.8232939336750635	-0.3705731522796854	0.4742026287948007	0.6636169217315928	-0.5485590828415863	-5.279539345097505	-4.155384819223156	-2.4002766719239723	-2.537716613515271	-0.7469685847404719	0.468	4.583794778331048	0.29038775321891847	0.17507231136869122	0.19618286992807232	0.33835706548431965	1.0855432322464424	0.7644259942015521	8.505447223517066E-4	0.7616927873977967	8.505447223517048E-4	0.7616927873977958	0.7704440976210554	0.11852533213460066	0.5734291486020735	0.41703735892088395	1.7570052481275602	1.1749732476164354	0.2290601559233294	0.6594052956021128	0.7627219161137725	1.192309456759697	1.903456036264933	1.311836073029051	1.8046359344299276	1.486458425730391	1.9090224435294274	1.0	1.0	1.0	0.0	1.0	1.0	1.0	1.0	0.0	1.0	0.0	1.0	1.0	1.0	1.0	12.0	-55008.84038435494	0.0	0.0	89.0	-1177.3971284061995
494430000	-56639.13331281389	-1227.3994670941192	-55411.73384571977	0.4245914360752688	2020.9151345913222	51.693546339945236	0.14879096531352112	3.222271171720745	0.9689298600272962	2.103924099313466	5.600403500628678	7.092800392740261	2.1956424864503568	2.0122627142240517	3.4909777042793175	2.2196500154697705	5.868735245469509	2.574331382058045	4.123618265404632	1.2544425530463577	0.5052073346588899	2.2630784522478913	3.0488099839631837	-0.2322537571864493	1.0074179380699277	0.3305585757826921	-0.3992986125346646	-5.14110236459978	-3.8584437337647497	-5.076089727971005	-4.033581437061282	-0.6896182128972033	0.468	5.203966526370575	0.29020174831239937	0.18225519469935708	0.18753815741932914	0.3400048995689161	0.5567875644114282	0.7294212363604271	8.829327515754974E-4	0.9212643211162631	8.829327515754973E-4	0.921264321116264	0.44903290228713133	0.25310876474791916	0.37868924270093773	0.26520197878398916	1.5253489912678897	0.7651004271834332	0.7176995290149776	0.6698223281906657	0.6771050833745881	1.0231952774700612	0.6914253244904678	0.9942420996655509	0.614966686911049	0.4407178395340367	1.121004752088627	1.0	1.0	1.0	0.0	1.0	1.0	0.0	1.0	0.0	1.0	0.0	1.0	1.0	1.0	1.0	11.0	-55006.98607389868	0.0	0.0	89.0	-1163.110350183855
494440000	-56612.70010517337	-1221.0344323739262	-55391.66567279944	0.41975751050054444	2020.9199685168967	52.19631079451356	0.18173261083620443	2.4960365502296042	1.2060114725870097	4.669692566159423	6.522720087449695	4.744643078257893	2.0223800656503053	2.0309409303090202	2.829749233849699	2.410173029012073	5.184833326969633	2.414330084423493	4.472559120408854	1.331698917838373	0.3666352370992211	2.2726195366715385	3.638771418426155	-0.31543354021596354	1.121889628142986	0.44374801647187845	-0.5576992058543011	-5.090436147603292	-5.949710588253769	-6.254514643721692	-9.26674042814664	-7.821642618100251	0.468	4.710955889037389	0.2924107170530252	0.17899203567736044	0.19008387929664416	0.3385133679729719	0.5685063837008896	0.7246522771394991	8.751448203146335E-4	0.7044778563956622	8.751448203146333E-4	0.7044778563956623	0.5390997183409468	0.08042311025901269	1.3450155363097849	0.07797411699081998	0.9459270361227411	0.924944195807148	0.053271156836847945	0.7752675742073847	1.1302333362846624	0.7151211479400341	0.690521228529143	0.6008058595835354	0.46524126061821264	0.43816868478292365	1.4985246262401122	1.0	0.0	1.0	0.0	1.0	1.0	0.0	1.0	0.0	1.0	0.0	1.0	1.0	1.0	1.0	10.0	-54992.818342934894	0.0	0.0	85.0	-1170.115433100716
494450000	-56655.82026603809	-1243.719422215022	-55412.10084382307	0.4177091837706254	2020.9220168436268	52.31368709898462	0.4708878630893544	1.3561384657165214	1.145335907194618	3.0750880810960797	4.650977346177748	4.796306483728827	2.020399268487464	1.9325030128928264	2.1685618730977154	2.4903014391430207	4.656153400307874	2.8422987873655563	3.8792731530057156	1.3421542813722047	0.5370232654122078	1.8436392230169147	2.900204045308937	-0.3477153795833867	0.3456993590937987	0.9745760575174837	-0.45750443394826107	-5.021094470514685	-5.7233072026648415	-7.2178834728687296	-7.613015001498738	-6.20404091669931	0.468	5.4798687759241105	0.2964754329957263	0.1779155636038747	0.19145371454138618	0.33415528885901447	0.6493170303936442	0.7169863934305046	8.868476831957845E-4	0.8435818663110712	8.86847683195785E-4	0.8435818663110727	0.5891345536992578	0.23564698196613237	0.5696455028477443	0.08512630939623567	0.9015821837618819	1.0081414430998008	0.4139586255983811	0.31169339850276984	1.4685830121974883	0.7854390656682879	1.6902779102804795	0.5710350332820995	0.5787501887064253	0.26168474535270014	0.9701332296953339	1.0	0.0	1.0	0.0	1.0	1.0	0.0	1.0	0.0	1.0	0.0	1.0	1.0	1.0	1.0	10.0	-55008.87299187739	0.0	0.0	88.0	-1183.8666643906217
494460000	-56656.573945160075	-1259.0227614340934	-55397.551183725984	0.4238442893271341	2020.91588173807	52.22168962006153	0.23555998158144986	3.309749341020984	1.5427575614093691	4.283041539977105	5.871554990121842	4.965185186626396	1.9665449467283893	2.144984358000803	2.9105144039832442	2.8465531302897995	4.843802967331406	2.7083930510965657	3.2887993250763157	1.3676756098720053	0.3846785475033284	1.547612460545406	3.6516563014052874	-0.45184072421505717	1.79785309905421	0.5105693805870207	-1.1019976825135598	-4.761134226739738	-5.181366320719645	-5.649666973485137	-7.3436224987374	-9.721451659162074	0.468	5.184947134498702	0.2946339892471831	0.17739644376617478	0.18880425070638043	0.3391653162802633	0.4891985349245458	0.7078688887245176	8.565735772089135E-4	0.8072136383969052	8.565735772089123E-4	0.8072136383969045	0.9525573781128686	1.251093654922152	0.8040298375862344	0.21780819789284458	0.9121882750247173	1.2921577758803566	1.5382312341037647	0.6393667789289188	1.4921032644947645	0.40917389028819834	0.20647040987070328	1.3371611673511767	1.4246444486178866	0.5894209674626986	1.8906790971865641	1.0	0.0	1.0	1.0	1.0	1.0	0.0	1.0	0.0	1.0	0.0	1.0	1.0	1.0	1.0	11.0	-55002.642634075564	0.0	0.0	85.0	-1195.5850475157606
494470000	-56663.06205032066	-1255.724278826303	-55407.337771494356	0.41652058960165	2020.9232054377956	51.720504797238306	0.11866390765133573	2.7145178739309612	0.5023537542003061	5.4660143188177965	4.348779421378595	5.147335027344466	2.1736974059171534	1.629817571002742	2.488981316720574	2.688910804314762	5.796039967745616	2.869243773255034	2.625839268315291	1.4221452995751271	0.5838603096297765	1.8309841412334993	3.799971460091086	-0.4480316155377934	1.8690079807260795	0.6568534804139331	-1.2455261965614774	-5.076777503175871	-8.564299677860392	-11.583783950752167	-15.753579865316379	-13.801989402768228	0.468	4.486252905918633	0.2905786637207916	0.18044696757246204	0.19335490312458548	0.3356194655821625	0.6104610315336583	0.7552758848625778	9.414155671899796E-4	0.8752171408930663	9.414155671899813E-4	0.8752171408930671	1.621829052660061	2.131110918347719	1.8324602878607554	1.0316540896124782	1.0621754500474105	1.9634166773702495	5.470037769695623	1.9503466268829242	0.46318078930186074	1.0595644609817902	1.501709894503167	2.313912844896051	1.9340625573784065	0.7338386905875738	1.153845124182907	1.0	0.0	1.0	0.0	1.0	1.0	0.0	1.0	0.0	1.0	0.0	1.0	1.0	1.0	1.0	10.0	-55014.99149062339	0.0	0.0	90.0	-1180.661336750794
494480000	-56700.53842846679	-1288.7931049168753	-55411.74532354991	0.4186462834794733	2020.9210797439177	52.048854397527606	0.15813080736439755	1.1423967769554122	2.314855951010901	4.862059789807641	4.005532589825208	5.8320798683205695	1.9170200515551596	1.8384441764101558	2.44700218291137	2.4673047613595718	5.283561924814951	2.996832654568639	2.6442551596460637	1.2685147321326553	0.8001396256659237	1.716153686799207	3.5883599750977857	-0.5827575497310228	3.6791767812165928	0.7880778856719204	-1.5713730308516436	-5.191383904222844	-6.192966983681133	-6.849258558389369	-7.86835352762702	-6.760891486460377	0.468	5.02262411819129	0.28905330544185415	0.18246059572593307	0.18886906869079872	0.3396170301414157	0.7929754803624691	0.7627322429346403	8.538138064217015E-4	0.8333280862866074	8.53813806421702E-4	0.8333280862866063	1.2010238051698676	0.8520289209585569	0.735650348353435	0.09765353300314966	2.740554965136704	1.512455971019752	0.6525670682636484	0.5914681624194777	0.43522851254746275	0.7648072705213386	0.5624942595769497	3.161466735618971	1.9811686206102632	2.3386763371119517	2.55120276646664	1.0	1.0	1.0	0.0	1.0	1.0	0.0	1.0	0.0	1.0	1.0	1.0	1.0	1.0	1.0	12.0	-55031.83777415697	0.0	0.0	86.0	-1216.419614591159
494490000	-56662.219152123136	-1249.1266234771024	-55413.09252864603	0.4301924408509226	2020.9095335865463	51.99414682216352	0.13844137717158422	0.11454268142224497	1.9769293408655173	6.003420648711946	6.073611342995766	5.275584288864587	2.197291439951445	2.0230735959241164	2.5182160557523914	2.8562718676008165	5.950460303453965	2.911660719485862	2.9605573453918548	1.17046264047949	0.507699021897944	1.8218948016957015	3.0266345865782873	-0.33406454526719276	5.2131554225674925	0.6216304138674328	-1.1656422667945898	-5.3029410900063905	-1.80019984747422	-5.122229981784763	-7.662118637785688	-10.080550654617985	0.468	4.820738490456653	0.2934435405373794	0.181912920254026	0.19369826860532482	0.33094527060327134	0.726558083800213	0.7591700647020602	8.99633594215276E-4	0.8068909114145129	8.996335942152769E-4	0.8068909114145111	0.5496629966745934	0.4369816639862987	0.9658808647590985	0.40449782516562793	1.6692056676978324	1.0093928477392506	1.020480448731602	1.1893379396833343	0.29702579845269983	0.8991676737431419	1.4108550900133363	1.0552974351579365	1.0497728749918103	1.013913340350283	1.1615983475553977	1.0	1.0	1.0	0.0	1.0	1.0	0.0	1.0	0.0	1.0	0.0	1.0	1.0	1.0	1.0	11.0	-55023.306511418436	0.0	0.0	89.0	-1186.8689980826462
494500000	-56670.047058491284	-1253.5390088692618	-55416.508049622025	0.4227161283967103	2020.9170098990005	51.92385518069761	0.13124293990875668	3.722293229684852	1.1116461553940407	7.48662418415133	7.537246025849184	5.166737159741224	1.8445745627950016	2.2359123963931786	2.2885189440851015	2.83937313830725	8.077218353088966	2.4626633081952374	2.991356621430863	1.3274856380752793	0.4303555508928133	2.603283855765959	2.6900068878624377	-0.35545207346716434	2.5435459306188433	0.3880898542850219	-1.4781284473552705	-5.368763025635167	-5.047529787916822	-3.6041086880621163	-4.156784232013738	-0.8007502922351639	0.468	5.107972586450153	0.2939437296969647	0.1769363437463151	0.1925936680218034	0.33652625853491835	1.0969706661321013	0.8021138572535523	8.504415447744407E-4	0.6781891469643532	8.50441544774442E-4	0.6781891469643545	0.6687500822840154	0.32381368273353445	0.7111355176558855	2.017759716091919	1.052756843822276	0.3993513514455901	1.448250793800134	0.46682971048584415	0.34428291848838716	0.3241135128166356	0.5203589300414179	0.7206635924679345	0.6288019923654179	0.535184973154535	0.7671558487203665	1.0	0.0	1.0	0.0	1.0	1.0	0.0	1.0	0.0	1.0	1.0	1.0	1.0	1.0	1.0	11.0	-55011.63721883736	0.0	0.0	88.0	-1200.5432158104543
494510000	-56687.31198093724	-1272.6065330565102	-55414.705447880726	0.41998804347911917	2020.9197379839181	51.9958824130604	0.12563311048001702	0.33437378916379235	1.0609429957856507	5.180393369162309	6.618366837234234	8.569111768671082	2.0815878242474954	2.7237555676299334	2.268787405924609	2.453867203728948	5.590194750312549	2.8317747181426545	2.6137578460430757	1.1783324775942872	0.3408026192143191	2.339790409579799	3.079686629365775	-0.6132217198531602	1.8611923043100609	0.6843553463105732	-1.2711280806390508	-4.7800034047594995	-4.313950135488951	-5.047589256377282	-4.6766434649003985	-6.354778630705349	0.468	4.8643179398429535	0.285423031166693	0.17841575742473004	0.19673077030441355	0.3394304411041649	1.1476150794047268	0.7969188626005715	9.243286115613766E-4	0.721707502698172	9.243286115613754E-4	0.7217075026981711	0.9223761954914074	0.8841320088524554	0.9513691258061482	1.4647555658331766	1.6853945345787864	1.3961347068565364	1.2495354638852587	0.5546541645719928	0.967056833426421	1.5698315468508366	0.836172917466438	1.1052592494646885	0.5373386085520973	0.6008712327956711	0.654351823982152	1.0	1.0	1.0	0.0	1.0	1.0	0.0	1.0	0.0	1.0	1.0	1.0	1.0	1.0	1.0	12.0	-55019.09427418818	0.0	0.0	86.0	-1210.5164661995675
494520000	-56706.82849493051	-1280.0368013123368	-55426.79169361817	0.4162307525999912	2020.9234952747972	51.991886253412254	0.10903241017499629	2.322757819670006	1.8422322012477588	5.040796409726771	8.382832428342882	6.7638513379777105	2.020280952564633	2.3580306590938895	2.2339128836691766	2.4700222274781276	9.58206682269651	2.9744381832428983	2.777593024694717	1.3293031332209244	0.49377736504003905	2.0485491049259354	3.0565112896867968	-0.3119492332799508	1.206543182680603	0.8027148776995446	-1.3976604123032381	-5.932112132771923	-10.27282973441492	-7.542383473898535	-14.937948909177452	-10.00285273399935	0.468	4.786494933991827	0.29056510079300907	0.18158546275476511	0.19131917290213069	0.33653026355009663	1.1546096036255884	0.763682490736381	8.757995208360331E-4	0.7608602193854587	8.757995208360338E-4	0.7608602193854601	0.6866972008474151	0.5094370724342027	0.42065990013341126	3.1146541531596763	1.090325281837437	0.4485004632594474	0.0750793646406488	0.22449007635124094	0.5644422095307945	2.412305792446943	0.19474861933150658	1.7646673126601229	0.7891731889705889	1.241884264703236	0.5589515740388341	1.0	1.0	1.0	0.0	1.0	1.0	0.0	1.0	0.0	1.0	1.0	1.0	1.0	1.0	1.0	12.0	-55016.234854991824	0.0	0.0	91.0	-1217.3204171387279
494530000	-56685.66124503059	-1265.6740811465236	-55419.98716388407	0.41662461115064364	2020.9231014162467	52.53284203465052	0.15357192278266332	1.7306827444602837	1.5096434149640627	6.168640144152109	7.494752568508104	6.089830145416569	1.9126270906004492	2.2459797541007225	2.2174091642150433	3.2436298668677344	6.448067395104687	2.8917198110569315	2.4966199413418946	1.3271660850421676	0.36640171515198966	1.8514272587794471	5.339186541463147	-0.6888595405422938	1.2241967632310067	0.40271681426914296	-1.5949391257937615	-5.064781249100306	-6.230956432790546	-6.878678402106025	-3.1478693156054387	-4.633092434766785	0.468	4.921591410592102	0.28957587126934686	0.18105041868767482	0.19233198875271515	0.3370417212902647	1.3057548939633292	0.7840171131312194	8.97525462130315E-4	0.8732957204662941	8.975254621303114E-4	0.8732957204662944	0.6663273664704087	1.1382550185319547	1.1001629916298592	1.5654965228712312	1.8299881132893923	1.253221549767136	0.11981580429097358	1.571432861289406	0.5564413199489194	1.369530993247402	0.813908446122291	1.6904562295649135	1.5216737558781062	1.369098454579293	0.7341505793690637	1.0	1.0	1.0	0.0	1.0	1.0	1.0	1.0	0.0	1.0	1.0	1.0	1.0	1.0	1.0	13.0	-55002.89108600324	0.0	0.0	93.0	-1190.2432372679941
494540000	-56701.649063021825	-1306.35662577896	-55395.29243724287	0.4167166527169558	2020.9230093746803	52.96921296811727	0.25211555571144534	0.4369419477686104	2.231733076527592	3.472109429353896	5.319950011064067	3.5874752901362723	1.8717625143030452	2.4915490470078465	2.6383447572951577	3.098848130416885	4.768843429632978	3.042789528660376	2.958986627545354	1.2731790500571667	0.6187914125139395	1.3437645032408625	3.1433740656779245	-0.2836130171476558	0.8605311996185641	0.5021370793046969	-1.6475780106125815	-5.164179549350474	-8.12127246703086	-5.4113702461674915	-6.029949854611416	-7.0956605916141635	0.468	5.659523816169334	0.28998205881451095	0.17974920251519172	0.1923436884687244	0.33792505020157443	0.9112394944451623	0.7566974663333563	8.702308826183644E-4	0.7173998041421106	8.702308826183647E-4	0.7173998041421099	0.7076101086348373	0.5284260890761515	1.2662925118824044	0.9485784638306579	1.5071255056321604	1.767200021984546	0.7267953244162544	0.5863291405520638	0.269061410236153	0.7835098462905925	0.5080972676922559	1.2416287584085768	1.6496262872972474	1.4771892224252647	1.3519968699499645	1.0	1.0	1.0	0.0	1.0	1.0	0.0	1.0	0.0	1.0	1.0	1.0	1.0	1.0	1.0	12.0	-55002.2387010788	0.0	0.0	87.0	-1243.4259666602447
494550000	-56717.247369188735	-1297.2933004852923	-55419.954068703446	0.4187679482676035	2020.9209580791296	53.2259298578474	0.39658396507843285	2.2917406792100117	1.391953418828335	3.6333932928274826	3.9091003104137103	5.438661176251516	2.2636429639862286	3.095390729021388	2.4049526309950866	3.4965093016528	4.225204015457039	2.564627141399359	3.1687201688416398	1.1511002798161933	0.3607051476798475	1.7520241955364746	2.6774921783923413	-0.4874327644603822	0.97880542039558	0.4574569066385524	-1.1791647604310662	-4.540231643973513	-6.044766990464006	-4.362087349573212	-4.443482173264284	-3.1812963750634955	0.468	5.6764338956317975	0.28855743050203403	0.17897393736104142	0.19443349094191698	0.33803514119500905	0.8455543318757417	0.7665362985700428	8.802656057611748E-4	0.7910904807885252	8.802656057611739E-4	0.7910904807885241	1.2153398085282812	0.8176004365752197	0.8332746387037497	0.16216601531564256	1.11590776906495	1.7313102444881794	0.27226776079626935	0.8221671625355239	2.2535153265500827	0.9947175067475004	0.20378558648986783	0.47781658850522346	2.176914936724372	3.16439656207175	1.0405743757270458	1.0	1.0	1.0	0.0	1.0	1.0	0.0	1.0	0.0	1.0	1.0	1.0	1.0	1.0	1.0	12.0	-55017.9270796054	0.0	0.0	86.0	-1227.9217500032214
494560000	-56786.12063685779	-1322.7840161225017	-55463.33662073529	0.4169717050368939	2020.9227543223603	52.51991989345842	0.27529680975556575	-0.20997181802257003	1.2326245642210132	5.506433797372851	5.215800478014221	4.153498756747737	2.2069825034452677	2.8753531764895683	2.1729616391312665	3.1631736588635784	4.792195260614653	2.9708601936532997	2.82762444409003	1.1738305299226006	0.5840372204757267	1.3606241026110293	2.479206148723176	-0.365663812582515	1.0039970748833942	0.13442560323382455	-0.6905816270759065	-4.894034575972375	-6.578065491631242	-3.8622655775412715	-2.6723261115005377	1.0952583369316589	0.468	5.7559213215322105	0.2898700120426445	0.18374654321072642	0.1893861073606559	0.33699733738597465	0.6422448893179942	0.7078679458943877	8.551406230158738E-4	0.7963022111709053	8.551406230158725E-4	0.7963022111709058	0.8376064688524079	0.22376562979139594	0.310090625066831	0.41159955512242274	1.1032277845283465	0.40951260506063303	0.47464338335284134	0.5585619557262743	0.09971474576899127	0.3515597944463883	0.6484455182314381	0.7930449309680085	1.1552186773031796	1.3520450088456721	0.5364955704768841	1.0	1.0	1.0	0.0	1.0	1.0	0.0	1.0	0.0	1.0	0.0	1.0	1.0	1.0	1.0	11.0	-55067.20410152679	0.0	0.0	86.0	-1264.7668416578276
494570000	-56794.1777867216	-1330.9577353910483	-55463.22005133055	0.41717413296346173	2020.9225518944338	52.96373773288505	0.23304502005364608	2.4162855526376488	1.3638602744138488	3.576471460307847	5.197928822652005	4.1879902402162275	2.132543985570451	2.660710493996479	2.908553607933553	3.2133630163602267	3.491841557037436	2.984851870133913	3.173050579004233	1.2156194451584548	0.26827894679351066	1.2139870574859912	2.4768282601254215	-0.45381686763019125	1.4025433541165393	0.5419579586182053	-0.5692179709684568	-4.797704723251124	-7.8688803997969625	-10.994086940221507	-13.37194511802248	-10.617905641607786	0.468	5.503166844699652	0.29178505132572585	0.17934198861552572	0.19477364477554307	0.3340993152832068	0.5179825946217143	0.7117594422180602	8.25337612832624E-4	0.8005789829734419	8.253376128326222E-4	0.8005789829734415	0.9480847184208915	0.33511079744461475	0.3819871202613661	1.0357427120495224	1.8641062838696996	0.5789320743171615	0.7639143203234922	0.2764413031570271	0.9035230731666914	0.7821945199821736	0.1364388895843977	0.2988755150458933	2.07957989043111	2.1192123413591077	0.9326570781008685	1.0	0.0	1.0	0.0	1.0	1.0	0.0	1.0	0.0	1.0	0.0	1.0	1.0	1.0	1.0	10.0	-55064.016530549685	0.0	0.0	91.0	-1270.8300069530094
494580000	-56849.34359741138	-1345.2091784322613	-55504.13441897912	0.4163342993412151	2020.923391728056	53.19313622245132	0.43329018642645384	0.09617508615258918	0.7754260072806447	2.440225962629623	4.34273293200749	4.265668336669848	2.244195180205122	2.8240193677648304	2.5028413132944545	3.4500983069755575	2.732571054776222	2.466951534031423	3.9463960448968374	1.1717492244552978	0.4887899625670907	1.6693972139296036	2.296900338398305	-0.09307808179117566	2.3309432799744365	0.4635188729833457	-0.7210615852989607	-4.384475269222025	-7.069200161960322	-6.663358537818112	-5.163912907947367	-8.69941615747316	0.468	4.9680651542588254	0.2942862975725168	0.17458653233855312	0.19529258902399824	0.33583458106493325	0.5446622658547764	0.7160196524750175	9.319493273660705E-4	0.9880032430752953	9.319493273660705E-4	0.9880032430752933	0.9289134896256115	0.23997310870729255	0.7722846515158902	0.9279659832845502	1.3470674948070387	0.37998105188622655	0.9543650364491585	0.3760901767010264	1.1668195004522863	0.681906293772732	1.386454147659533	0.768985337034517	1.0495620593966142	1.199031121612203	0.9472296181176201	1.0	0.0	1.0	0.0	1.0	1.0	0.0	1.0	0.0	1.0	0.0	1.0	1.0	1.0	1.0	10.0	-55089.7361906697	0.0	0.0	93.0	-1274.6072765802155
494590000	-56841.39991748893	-1360.2727223881743	-55481.12719510076	0.41623761843930157	2020.923488408958	54.17227253002908	0.2814653544396487	-0.14770313336946028	0.725576612788165	3.756007904184136	6.001405505546841	5.092946379545282	2.0820529327337476	3.049487774679799	2.9372965416554133	3.6362599875328616	3.1366805857503524	2.656847089027157	3.369135450750224	1.6071229831487517	0.43253106271553593	1.6075050868428051	2.6823638170467756	-0.10931035496635576	3.0283124161522363	0.21044075578520421	-0.3398349241176998	-4.2542369807411005	-9.331193969381784	-8.662787415425472	-9.602630726033063	-8.28972072752288	0.468	4.855107377287795	0.29140596116339185	0.17798089586870156	0.19125126382096752	0.3393618791469405	0.5485664180343901	0.7179495441089322	8.337739362307548E-4	0.7535843139643096	8.337739362307548E-4	0.7535843139643083	0.5657500084550755	4.017023674455647	0.829059272626723	0.03919448110843554	0.8864984487125881	0.37054528401663217	0.12923296090200997	0.5830356183612202	1.273117345787489	0.43209171883959896	0.16050802813151022	0.7249429270897944	1.7345412459212766	2.067633665116616	0.8464599804210605	1.0	0.0	1.0	1.0	1.0	1.0	0.0	1.0	0.0	1.0	0.0	1.0	1.0	1.0	1.0	11.0	-55056.92464748157	0.0	0.0	94.0	-1298.31071800015
494600000	-56819.968389077556	-1344.709882999235	-55475.258506078324	0.4162738927631867	2020.923452134634	53.9679731029378	0.146846389926715	-0.5133304330477867	1.6993830373755423	3.984023089919916	4.9811975935149695	5.021732891579329	2.0472226061602172	3.81483185558371	2.518318139174992	2.589283180832614	3.909070992412504	2.651810733236597	3.2022180231049964	1.5264546801339063	0.7424419272381196	1.9081588257365676	2.467057961804412	-0.1752548684315667	3.768395902727464	-0.011604408974617269	-0.7395569242154605	-4.774992202368873	-8.763318368771278	-10.635796191193212	-6.983151434993199	-8.82025199077564	0.468	5.0972269232686145	0.2884333751311516	0.18133864852638318	0.19097601874953332	0.33925195759293336	0.7433737674425788	0.7541717932381731	8.731488390087647E-4	0.7459998358151848	8.73148839008764E-4	0.7459998358151856	0.43136848188298665	0.10957692186995555	0.5807967276651257	0.13306993499629502	1.063076481158055	0.6731323584836453	0.8008640349234816	0.9342047571763168	1.9498779837850018	0.7317519896354014	0.9279163951858305	0.580888714915006	0.7402258921045491	0.9127571993327676	0.9664110274233939	1.0	0.0	1.0	0.0	1.0	1.0	0.0	1.0	0.0	1.0	0.0	1.0	1.0	1.0	1.0	10.0	-55064.43100180519	0.0	0.0	90.0	-1288.7893137818155
494610000	-56870.79807989211	-1380.0515833076224	-55490.74649658449	0.41624268701365985	2020.9234833403837	54.01233808256337	0.13139362569341892	-0.8554483681720972	1.1114264531586449	3.9895871519154635	6.211316577873893	3.1779219739660607	2.6209709553620026	4.232444921677105	2.3663882925925406	2.804281757419239	3.289248915249713	2.759379224171101	3.575566384516273	1.2660844376864304	0.6242643491940744	1.736565652335279	2.49591943654427	0.13206592434915315	4.774435502981734	0.3023732244366516	-0.8639011426241681	-4.371387939917319	-10.334512675499044	-11.840527283294747	-8.970371937581177	-9.631363213233383	0.468	5.406319513606397	0.2927710852546158	0.18000972516915248	0.19272091094778285	0.3344982786284504	0.935934337333231	0.7766525279567597	8.735439721471192E-4	0.922207918704632	8.735439721471192E-4	0.9222079187046304	1.3124173168839472	0.43570660889769647	0.7827616160269646	0.06076928348611822	2.7199814757524035	0.5850295252280381	1.1222305311816558	0.9009563032742622	0.19912920109330606	1.1748011945688444	0.5257303186255463	1.3967700769981193	0.747887345811973	1.778650738785401	2.6868990337544125	1.0	1.0	1.0	1.0	1.0	1.0	0.0	1.0	0.0	1.0	0.0	1.0	1.0	1.0	1.0	12.0	-55086.73120805304	0.0	0.0	95.0	-1304.752701921112
494620000	-56804.22152464361	-1349.9835464209034	-55454.23797822271	0.416313618300733	2020.9234124090965	53.95937018883008	0.3038213541693933	-0.21896325712616876	1.4516646416177836	2.7066235404108543	3.0793638731799686	4.442287487400265	2.308484650217918	3.367344401981173	2.4328351428276664	2.483368106314651	3.402761781705049	2.7428854899288795	4.332340709720848	1.4004641338928387	0.6159173720739507	1.9118685103983983	2.371175130953976	-0.036566572910839534	3.838019427615645	-0.04687196421253355	-0.6066417848605601	-4.370905649798846	-9.377772334434175	-8.603845196408328	-8.172232091215957	-8.641635138837632	0.468	4.30520814197249	0.2968425925871583	0.17752750921175436	0.19054265150073463	0.3350872467003542	1.0796509598842012	0.78744641644661	8.779113261804783E-4	0.8679570466766542	8.779113261804793E-4	0.8679570466766553	0.3259169609533226	0.08803362520615214	1.1459661392811065	0.18476373973087465	0.9998695993907056	0.6185562381745029	0.44014436608336577	1.540796957241446	0.44018185912482144	1.3903397680366862	0.3830541682504564	0.753820181233718	0.8272144573809772	1.8371687373471053	1.097671587379895	1.0	1.0	1.0	0.0	1.0	1.0	0.0	1.0	0.0	1.0	0.0	1.0	1.0	1.0	1.0	11.0	-55051.791797197235	0.0	0.0	89.0	-1283.5456771350237
494630000	-56808.03874582348	-1356.9537561247782	-55451.084989698706	0.4163134360579788	2020.9234125913392	54.05143462320485	0.39655214108221204	0.6480844868967388	0.6500687912882981	4.7937532965706335	5.464087772537684	4.346109419117555	2.390473745184082	3.3736392944240565	2.1363095297845276	2.91336461837319	3.814843333778776	2.489924513706866	3.996251766038786	1.4096440745518377	0.6284267870172525	1.233878460162244	2.878733233414133	-0.34719262066828405	2.6446354210842347	-0.08777233789571878	-0.4533062170661901	-4.331184220572602	-7.8521380405545065	-11.691356549674435	-7.91374687603888	-9.579300623263508	0.468	5.300704003388391	0.2895417379678627	0.1821169678560442	0.1919646311136467	0.33637666306244784	1.1448400279899733	0.7963587503973925	8.402888252006394E-4	0.9377120434198141	8.402888252006395E-4	0.9377120434198146	0.5571286300960452	0.5879399607002456	1.024796928418782	0.6859807128147655	1.3138442203492544	1.5314089437313974	2.8088003244586512	1.6448103983710798	0.15310731884583675	2.2586698515377015	1.3407119390539544	0.653837126657973	0.7766197720974782	2.1540610849662394	1.0574393197919196	1.0	0.0	1.0	0.0	1.0	1.0	0.0	1.0	0.0	1.0	0.0	1.0	1.0	1.0	1.0	10.0	-55046.93019494393	0.0	0.0	95.0	-1281.6307886687318
494640000	-56779.084622982824	-1322.6519977471708	-55456.432625235655	0.4168895332570153	2020.9228364941403	54.581716323488166	0.30869002280281915	1.0412808387416261	1.0349766230588222	3.7273593559819362	3.742099938544707	4.933608315516607	2.2437274039176853	3.73933366993284	2.0088228407400885	3.4726361415598928	3.8789964223267837	2.6426160463814776	3.704947986470381	1.4681509709959741	0.5117550564919934	1.0374022901823572	2.459088368188703	-0.40803012891649093	2.1408063938833406	0.10269474470033656	-0.6932601379716006	-4.342562068401166	-5.553230718671543	-2.383417273233772	-1.6858358049148254	-1.6615922438759432	0.468	5.160882835040443	0.29613166333021546	0.1787598201539148	0.1925864316640064	0.33252208485186474	0.7123534970971347	0.754722841831778	8.395105314814597E-4	0.7716438868446774	8.395105314814622E-4	0.7716438868446779	0.4126858916407267	0.19517871317720303	0.37750183203143645	0.32137880573704575	0.54907656791064	0.612038462469817	0.02421686927093071	0.6786424138437752	0.3793623425963532	1.128281809421976	1.6218194290793246	0.8602977484137607	1.5803093396974528	1.6089366664121465	0.6747271601027376	1.0	1.0	1.0	0.0	1.0	1.0	0.0	1.0	0.0	1.0	0.0	1.0	1.0	1.0	1.0	11.0	-55057.60399972642	0.0	0.0	89.0	-1262.5180445796595
494650000	-56776.92902518827	-1322.480218732696	-55454.44880645558	0.426536035040556	2020.9131899923568	54.13129630422209	0.1388767881294093	1.8152683761009791	1.5016219829977862	6.083505422596729	3.6026194912471694	7.7446614223964385	2.60373709989064	3.595565023128531	2.458695899103855	3.0749119130731333	4.954513246005298	2.519850310032654	3.3391314161443906	1.526405083952911	0.5679128699688439	1.4430264873406096	2.5686967973183696	-0.05556590309339787	2.5151745222056183	-0.007988762274412892	-0.4833118688519913	-4.645280425150984	-3.6684300587822953	-9.355013392543531	-7.212931848223595	-4.2983894726714205	0.468	5.037087095343093	0.2907903923679922	0.17824622248325722	0.19412751613083373	0.3368358690179182	0.748922878190023	0.6823616938532998	8.984456153936692E-4	0.9238303998097128	8.984456153936698E-4	0.9238303998097124	0.6812495520506897	0.21294376961562256	1.1285249881423156	0.49793861438603565	1.2440016042094604	1.4565022989602565	1.1097285482940416	1.1887424623305205	0.14739194202880712	1.1495703091137386	0.47648701291381035	1.7089880445618089	0.42023205690974	4.237722772040225	1.7201575793090285	1.0	1.0	1.0	0.0	1.0	1.0	0.0	1.0	0.0	1.0	0.0	1.0	1.0	1.0	1.0	11.0	-55056.151419442474	0.0	0.0	92.0	-1248.7649388121658
494660000	-56718.451021178196	-1307.3486468313267	-55411.10237434687	0.4179683776470205	2020.9217576497504	53.994176390251624	0.29116302098075386	1.4722408299267964	1.6927603210497133	4.315770284466736	4.055433918274572	5.220898891684601	2.359179014056833	4.022528250801371	2.2986139513004398	2.961341867984786	4.532700921609494	2.534352461838205	3.7341849245868786	1.3827945033451954	0.39167796786310133	1.5052811376501294	2.958475970168052	-0.3443861186714509	2.2761882616833153	0.3989580315872335	-0.7556013377346095	-4.387647071643315	-6.953296681766329	-8.715417214814885	-6.8302223819224235	-9.803671108598117	0.468	5.076639143976475	0.2924878944712669	0.17737896412708318	0.18948061114371975	0.3406525302579315	1.6420771835511692	0.8089582858164477	8.362244565453662E-4	0.9030940434377045	8.362244565453679E-4	0.9030940434377066	0.32764796820581676	0.5475198284229001	0.48518967092663484	0.1980444536686148	1.124501876694066	0.9399562845692409	0.1216746756554163	1.0998586703963744	0.8453721547579833	1.1422221582642857	0.8501824945624772	0.40543736232023936	0.36209671368663565	1.9483048258014508	0.8537676737428596	1.0	0.0	1.0	0.0	1.0	1.0	0.0	1.0	0.0	1.0	0.0	1.0	1.0	1.0	1.0	10.0	-55010.11254021199	0.0	0.0	88.0	-1240.6394992571752
494670000	-56689.543867754895	-1285.9015912207597	-55403.642276534134	0.41693970238889994	2020.9227863250085	53.561932917813586	0.17075135982201872	2.127909329670279	0.914555577682523	5.460711034527858	5.349494065210507	4.500035544788302	2.3196248122090175	4.386302839919129	2.312709327232458	2.976365207251122	4.334895311021149	2.3120596283346213	3.1045186340022988	1.4732255012136375	0.49275261007795323	0.9670143493115997	4.410529720983593	-0.5753393898101794	3.825422587908642	0.3127145809042692	-0.6649084788363568	-4.542311918104028	-6.216705095050117	-7.448924913812444	-7.988342093213106	-10.945845215486166	0.468	5.098679247571917	0.2914016023734583	0.1812406600602724	0.1899846041689978	0.3373731333972728	0.7299388984117753	0.7632696482148961	8.362708505579974E-4	0.8653685034170705	8.362708505579968E-4	0.8653685034170728	0.33727523564307915	3.9708525430605985	0.5936488080737431	0.026437725107214764	0.8395743524664719	0.26489168635065247	0.7619714917626592	0.49044954680250613	0.8710194775956028	1.350192098077768	0.20025804935870098	1.221652150038525	0.7334310513661253	0.83005179535644	0.9206633723308167	1.0	0.0	1.0	0.0	1.0	1.0	0.0	1.0	0.0	1.0	0.0	1.0	1.0	1.0	1.0	10.0	-55003.81468921733	0.0	0.0	94.0	-1221.8116454829508
494680000	-56705.68232216021	-1267.9933218923954	-55437.68900026781	0.42921703562492325	2020.9105089917723	52.731838154015605	0.09146185028795738	6.142121223465873	0.9298230591429953	5.4589282863060555	5.797016817897631	3.384368948219775	1.87841603545831	4.649429933096609	3.11332825651851	3.2800321704692363	5.26742834107945	2.2156913902503246	3.009349069272627	1.2085065761918203	0.7231948362815389	0.9952829488773866	5.207089677872999	-0.4019353524241426	2.8940880275893757	0.2850010399572385	-0.9824999574163973	-4.566352207073607	-2.300953696098098	-6.49516858707101	-4.632133286111767	-3.9028141058956045	0.468	4.958969521001534	0.29095922884124975	0.17858442337584515	0.19141802005019107	0.33903832773271536	0.6917067298940288	0.7269625990899156	8.666837717745244E-4	0.7155734732576732	8.666837717745237E-4	0.7155734732576718	0.6536056359341885	0.8034868397268075	0.8109576926092685	0.04421275228005103	0.47356403015844084	0.2915464495867539	1.7312909039633078	0.685787234715079	0.3871399395578338	1.3626536426334357	0.06058378543350874	0.8615293543765404	0.7648965292019612	1.394843937720498	0.8220792499031555	1.0	0.0	1.0	0.0	1.0	1.0	0.0	1.0	0.0	1.0	0.0	1.0	1.0	1.0	1.0	10.0	-55030.53591671088	0.0	0.0	89.0	-1215.6110253251295
494690000	-56710.61879452996	-1279.5591796093493	-55431.05961492061	0.41839211800300197	2020.9213339093942	53.0456351307262	0.11404384125894047	1.550663971132772	1.4308315548162975	5.012350815056098	5.782282239560424	4.79468193328355	2.08789656019732	4.299159300024935	2.7805895609168862	2.798562925657022	4.833825343364334	2.246445022530494	3.218455906728709	1.156373268265804	0.7232155821709911	0.8421704784070787	4.808742099770347	-0.43638992511477115	6.625783984315705	0.5062200383057989	-1.0172068896274078	-4.723747879343199	-4.925384519902619	2.7337916245417473	2.810123809837033	0.9438948631558697	0.468	5.022218670303372	0.28891365515898776	0.17841099300133703	0.18899294034322084	0.3436824114964556	0.43861807489787513	0.7044303461445006	9.096297389697741E-4	0.8455932017039717	9.096297389697749E-4	0.8455932017039746	1.0744257422723649	0.0785411166925303	1.370826456172876	0.08344836979643362	0.35591176181074813	0.6190526882698579	0.06987967066350613	0.6482368776353817	0.1162820466384764	1.204841508045899	0.1732972186740127	0.8072429543701737	0.5795344152478684	1.2314919446746724	0.6360489406658064	1.0	1.0	1.0	1.0	1.0	1.0	0.0	1.0	0.0	1.0	1.0	1.0	1.0	1.0	1.0	13.0	-55031.626787158835	0.0	0.0	88.0	-1215.4254277251723
494700000	-56676.040457595926	-1254.6628342546214	-55421.3776233413	0.42799914684877316	2020.9117268805485	53.0093417559788	0.21399446671847872	1.9355886911940356	0.7758271797034955	3.6501301270363444	5.0539736784276865	5.398755624476628	2.2844152830289572	3.2058424897776994	2.2066878500953724	2.93725109557984	5.732509299905594	2.1071182305300935	2.959081079529862	1.1151407125974289	0.5522540886718417	1.1939206609794422	4.204094222847049	-0.43250645413719807	2.078997296020166	0.3691954369421001	-0.72236055675332	-4.645256955319347	-4.701483381602551	-3.832879145919608	-3.5347199778352603	-0.17749005606239798	0.468	5.420226734094349	0.28936479883877675	0.18254959748592123	0.1919228772423535	0.3361627264329497	0.998423962764553	0.7776007481429331	8.786719962291143E-4	0.7018213153068402	8.786719962291166E-4	0.7018213153068409	0.8798112242737484	0.3995293561286896	1.0669557300887857	0.03262279209304228	0.8300992612581155	0.48865795834854686	0.35892937519495444	0.98650726141602	0.868194327273323	1.4672996080321703	0.04642834570831145	0.7147682832871095	0.416163033298475	1.0386058882225047	0.3373358222595759	1.0	1.0	1.0	1.0	1.0	1.0	0.0	1.0	0.0	1.0	0.0	1.0	1.0	1.0	1.0	12.0	-55025.65722834555	0.0	0.0	81.0	-1197.980430478288
494710000	-56731.72971885447	-1294.9928193341245	-55436.73689952034	0.4168876598262326	2020.922838367571	52.79325695310559	0.11262604969120932	-0.015501483303263175	1.1065132829467172	4.170403523828813	4.017123960361182	3.8302281033176753	2.29223884677019	3.522198265761589	2.235368064223736	3.4366068558149383	4.65399598183904	2.1973778378375415	3.810132094944193	1.0085205654244902	0.6616070611127103	0.814769406329209	6.841316510764301	-0.2561192940498995	3.2478892420079264	-0.028346125682413792	-0.5149662441724787	-4.262161942058324	-5.747318280422691	-5.4269735308763085	-8.51144476146451	-10.493178806078028	0.468	5.071940965750041	0.29300021555830535	0.18225747060930117	0.19124517725616064	0.33349713657623403	1.2905363628005158	0.8037439874019874	8.659723558789584E-4	0.7997466331622467	8.659723558789575E-4	0.7997466331622467	0.7419003247398579	1.239886749309386	0.7545071133187552	1.3953349741037904	0.6351555931957207	1.049350026747847	0.05106308316787378	0.7945147986786211	0.7534452423301278	0.39381101668566415	0.053778228853894924	1.1233480367517854	0.45175000949649924	1.414092544055916	0.22168441980642306	1.0	0.0	1.0	0.0	1.0	1.0	1.0	1.0	0.0	1.0	0.0	1.0	1.0	1.0	1.0	11.0	-55019.4376917867	0.0	0.0	94.0	-1234.5470794984333
494720000	-56758.55731106183	-1303.0124440948466	-55455.54486696698	0.4176121488820187	2020.9221138785153	52.454036000283615	0.11896782559802604	1.485003144392939	1.9150495472919609	7.353530289419476	6.353362877827546	3.76267346116112	2.3286843268240554	3.5768572201200746	2.1228089788540134	3.2363335004057556	5.747726520225743	2.237597998551642	3.048732369679319	1.15546024123366	0.668877452837176	0.9008827553414369	5.047267632440644	-0.058501594859416334	2.1611090643653963	0.03907380314133472	-0.8383696160478038	-4.471042196204309	-7.123011110476417	-6.760919722199715	-7.0921989299871955	-2.611050349636461	0.468	5.567796717276844	0.29516572077973474	0.18233528791188086	0.1900809923428146	0.3324179989655711	1.578537536245752	0.797305001541614	9.219792432449634E-4	0.8729763823094708	9.219792432449655E-4	0.872976382309472	0.31790517868213636	0.25238982335227217	0.6651839085800182	3.0214964340175956	1.0699391188743697	1.3906179399081926	0.07623088399426255	1.1300110060433766	0.2941635064190445	1.5959721138945484	0.06992316430778997	0.727785234996088	0.7901980003192014	1.7659350980607451	0.8006632807465909	1.0	0.0	1.0	0.0	1.0	1.0	0.0	1.0	0.0	1.0	0.0	1.0	1.0	1.0	1.0	10.0	-55042.85620603215	0.0	0.0	96.0	-1237.4492211227375
494730000	-56800.803561527675	-1323.5589777527177	-55477.244583774955	0.41776376740284954	2020.9219622599944	52.5906085159068	0.16798053964906556	2.51216578990007	1.7095346543749814	6.536313811804229	6.752426269768349	4.024304939492679	2.9357887307393686	2.983757621387914	2.0792500570138643	3.3079531731367906	5.4366330426279275	2.112043140199713	2.731959630577052	1.0220555037775785	0.5871836018541521	0.7023937060091959	3.4684078507049256	-0.2471326260792199	3.694833876379559	-0.0845275362618146	-0.7217355221178072	-3.6407230338679626	-5.711369343500812	-7.070660532481581	-7.398953837123228	-7.832982433430061	0.468	5.077164370019995	0.2899755935779799	0.1777454203214377	0.19044709107034427	0.3418318950302395	0.7197407738258706	0.7779019330346247	8.661811724074784E-4	0.9760105247488419	8.661811724074769E-4	0.9760105247488408	0.8285597162870347	1.278256800033254	0.6748618020881795	0.03907101778806888	1.03731001937354	1.3935592507960546	0.16773319078930932	0.8332971276379383	0.04291814797708401	0.9345380014653463	0.21981466774665814	0.4038609738109075	0.5187487704928971	1.2111877254666918	0.5699277992102303	1.0	0.0	1.0	0.0	1.0	1.0	1.0	1.0	0.0	1.0	1.0	1.0	1.0	1.0	1.0	12.0	-55054.820552366866	0.0	0.0	101.0	-1253.2522418601814
494740000	-56772.97365718078	-1302.552383958288	-55470.42127322249	0.4168965241990535	2020.9228295031983	51.999896004330665	0.195437179330766	1.2536341456513982	1.2843988678365015	7.811066703012806	4.600791452829308	4.206663106528012	2.082811514680356	2.4054879578831403	2.421264401713706	3.504147698315287	6.160711040195273	1.979725056990123	3.421613962267167	0.7879736302948276	0.7158076249933029	0.7793138641612659	3.8471932428194267	-0.10076684289719709	3.0949425595462237	0.17328678294694855	-0.9098304105267908	-3.9199118989688597	-6.783520303139913	-6.294933398653355	-5.83453852395732	-4.173358747676081	0.468	5.338395107293281	0.2908059099626915	0.17749518923593113	0.19277537513388404	0.3389235256674947	1.2630614035835181	0.7952877298530739	8.67726115917284E-4	1.0536575357293743	8.677261159172862E-4	1.0536575357293756	0.628048782188987	1.3178338404052399	0.5583991125933678	1.2443399971374363	1.072188509509906	0.5394370758573696	0.15190932703583812	0.9751566391832788	0.42667221694182017	1.17565909045828	1.0434862062557115	1.1207747457970678	1.7929388484700204	1.3879962154386092	1.027024944969862	1.0	0.0	1.0	0.0	1.0	1.0	1.0	1.0	0.0	1.0	0.0	1.0	1.0	1.0	0.0	10.0	-55053.016233046714	0.0	0.0	97.0	-1227.5941587183443
494750000	-56777.440494635775	-1310.9362014527228	-55466.504293183054	0.44181349690912886	2020.8979125304882	52.04012093360058	0.09879613611852478	2.7086060158411764	0.9233405635294397	4.296853138251482	3.030047592470102	3.475810103956727	2.138440906717999	3.215826292799204	3.0753045316274763	3.1809609678287956	7.658795545684176	1.5203736115386912	4.298591557679355	0.8389073198439039	0.8317610164702973	0.8440799764996656	3.9991359214094935	-0.14712987881779283	2.9076316222634007	0.4357238615185896	-0.7775024833966262	-4.17379300103861	-4.945352453663907	-4.09583046485208	-1.2780302411208555	0.7474964548180774	0.468	5.095163826689063	0.29176744492868145	0.18385266347108067	0.19032179611484645	0.3340580954853928	0.7577118574323001	0.7379958260102134	8.954302776419316E-4	0.9884757008248607	8.954302776419324E-4	0.9884757008248607	0.8006577447887705	0.6000157379077493	1.2932953609493514	2.334477356299587	1.4511412733457625	1.337281290567683	0.3075227644584928	2.6214465105898728	0.31880431116967595	1.2621545332335433	0.3808455809238666	0.8831253541612257	1.7924361288880324	1.566019994641895	0.439547783473069	1.0	0.0	1.0	0.0	1.0	1.0	1.0	1.0	0.0	1.0	0.0	1.0	1.0	1.0	1.0	11.0	-55060.88070615735	0.0	0.0	94.0	-1236.0331756306095
494760000	-56758.19598472993	-1297.6075286197372	-55460.58845611019	0.4201304033052973	2020.919595624092	51.67135080861526	0.17218721804791146	1.4365313991704431	1.2694128293288336	3.6442125843019446	3.784327312656492	4.790144615832868	2.243280785009927	3.619470565626785	2.9994814315517675	2.9315136234917563	5.524112775189026	1.8406415262648677	2.3756242410908683	1.0162195339041604	0.531666171100667	0.6136526875369464	3.109770048473154	-0.1686560269215496	2.4334980825303836	0.2519500759983693	-1.0021702200870983	-4.218841281734993	-5.354905133972553	-7.083101048299	-9.140279802833046	-13.39770679871862	0.468	5.372398238703052	0.2915437612449484	0.17894503772360537	0.1920948040120422	0.3374163970194054	0.9737703899544583	0.7582998329121421	8.53828514480972E-4	1.0089247896180442	8.538285144809722E-4	1.0089247896180438	0.5815774481798799	0.6006093318822586	0.20407471265870328	2.04788202059263	0.6879837431255256	0.5889024231280902	0.23304331542980716	1.3084752184918247	0.3746871481404707	0.861730717660487	1.015991706564388	0.5169405351348971	0.8204983182206597	0.7573226134307572	0.8300069595763618	1.0	0.0	1.0	0.0	1.0	1.0	0.0	1.0	0.0	1.0	0.0	1.0	1.0	1.0	1.0	10.0	-55049.573485806606	0.0	0.0	93.0	-1229.0535706802214
494770000	-56792.55500611135	-1323.7498660758959	-55468.80514003546	0.4201894950764493	2020.9195365323208	51.744804279462066	0.19837591822070785	0.2818018011650453	2.364190529135134	3.8009700337300156	5.120711752208806	5.196029354713362	2.062778398821905	2.9696985869344026	3.180638361115847	3.148890766196781	5.5368698613980305	2.012967202995898	2.509232804454617	0.9776587711749326	0.8525934925396127	0.9082943887863513	2.677269756084567	-0.1981908174460884	1.1689793851971715	0.45164761353986405	-0.7274905544484199	-4.516443009521504	-4.312526989522196	-5.178411625380304	-7.799154285688363	-2.8041931846828474	0.468	5.146498865768725	0.2949314063942475	0.177352883984249	0.18953384678415963	0.33818186283734525	0.9772192046971707	0.7768500377292383	8.654231863715552E-4	0.8759946517836035	8.654231863715554E-4	0.875994651783604	0.9060494875866713	0.18631966289828372	0.9193470023678362	2.090371675719328	1.1319945771547026	0.6137091808103612	0.4776905491888714	0.5519317503217868	2.4534541868057747	0.5641992341461513	0.802005159837418	0.29778321865999546	0.9871957323584505	1.1525306402565227	0.9097116348397835	1.0	0.0	1.0	0.0	1.0	1.0	0.0	1.0	0.0	1.0	0.0	1.0	1.0	1.0	1.0	10.0	-55051.23583874358	0.0	0.0	91.0	-1259.3697599192944
494780000	-56763.62572028717	-1318.9143733236838	-55444.711346963486	0.41693629732216125	2020.9227897300752	52.050451369251746	0.3147387997482895	-0.8291953559273078	1.4713276471558243	4.2599594163275745	3.672736402342826	3.9685927396450467	2.4434908285141153	2.8135017870094203	2.6718881182951355	2.7924354230934285	4.755296646752135	2.0099527480841837	2.5443778141840925	0.8483466843266063	0.4933849956469164	0.7806416414970736	2.98562923921275	-0.2895774763460482	2.2099376672401507	0.14897884611444406	-0.9745139117291596	-4.3276408545713245	-4.119238333208541	-4.337003102236848	-6.3190834155041395	-4.801430454876034	0.468	4.68759719392888	0.28957211051966913	0.17651322871162614	0.19311575141501072	0.3407989093536954	1.3460111658618503	0.8125962831173519	9.121559022218076E-4	0.9866258811974026	9.12155902221806E-4	0.9866258811974015	0.4960480919934835	1.1835164759539643	0.5607821014646261	0.27754085380869836	0.9849214135605862	0.26677682924089574	0.2697896010182314	0.8431570870226982	2.8968167401372718	1.1636085880572637	1.5056019381093955	0.42586758702000965	0.5184608491993522	0.9083957505514281	0.2640667672793856	1.0	0.0	1.0	0.0	1.0	1.0	0.0	1.0	0.0	1.0	0.0	1.0	1.0	1.0	1.0	10.0	-55033.385344341244	0.0	0.0	99.0	-1248.860480600501
494790000	-56813.87094303474	-1337.111873654805	-55476.759069379936	0.4170116855147409	2020.9227143418825	51.867764838208586	0.18712349199250886	6.651515569343394	1.8837123576389998	4.334850383032466	3.3312102643374977	4.025833706155063	2.436035146216307	2.550352870476925	2.353543299386596	3.373597905048519	4.003404392705249	2.080440341461462	2.260784290935036	0.8374704987649133	0.5169154839414132	1.2687313193960073	3.2650503903277954	-0.22026204285763723	3.492457875587001	0.17369699529884478	-1.1457730697620279	-4.0255390902913035	-4.942951042912571	-2.9978707575830086	2.417603333580008	5.063095504251376	0.468	5.054909017457606	0.28958435554980294	0.17958915961250543	0.18969145215246608	0.3411350326852269	0.7791204095730884	0.7860876156623611	8.769039291985773E-4	0.8113204613451258	8.769039291985773E-4	0.8113204613451263	0.23651836567821624	0.31622452503326276	0.5775314453467236	0.5118870836238077	0.8347523043432332	1.0387301822607509	1.2812414518750321	0.6129733529478566	0.08139791747033899	1.4421949394254368	1.1157797467840689	0.405313080372256	0.8321617205581064	1.1229781570591904	0.305067316764333	1.0	0.0	1.0	0.0	1.0	1.0	0.0	1.0	1.0	1.0	0.0	1.0	1.0	1.0	1.0	11.0	-55031.83315916928	0.0	0.0	99.0	-1277.6691001333154
494800000	-56822.915739258686	-1343.4173293834922	-55479.498409875196	0.41913095716272303	2020.9205950702346	51.72986750047354	0.34566635141925206	1.7381789023021852	1.1913188382871933	3.5434548057225874	3.925172920038001	4.822387479688926	2.663432018748722	2.9924482429292394	3.052911113337306	2.727064969069638	4.258264333705316	2.0934165128123947	3.1184648426000505	0.7553809577961801	0.5970611093176852	1.3047565747962793	2.8095865723336524	-0.2678799740660339	3.1353929747830565	-0.1047183225776823	-1.1374437914614415	-4.36176837857313	-4.412480189838206	-6.44984267417628	-7.260288785470294	-8.582566206964032	0.468	5.610787103762476	0.28878179902244766	0.17955967098329084	0.19196673667077552	0.33969179332348726	1.2519652941260546	0.7633326722006686	8.871790652218016E-4	0.7914341515788348	8.871790652218014E-4	0.7914341515788358	0.41739472940510824	0.265235423841831	0.15949785828839413	0.9822987152663634	1.0984226457532944	0.8141152486683783	1.337593831528099	1.0435199589014694	0.16979158242103903	0.8376006837622645	1.4590747762585026	0.44919683054365245	1.0239107445139204	0.9892457713109715	0.22635215904228145	1.0	1.0	1.0	0.0	1.0	1.0	0.0	1.0	0.0	1.0	0.0	1.0	1.0	1.0	1.0	11.0	-55050.876043089214	0.0	0.0	94.0	-1282.859551906094
494810000	-56786.78895066193	-1328.5371641307831	-55458.251786531146	0.42017013602505804	2020.9195558913723	51.848861761464214	0.3688135252819851	1.3090404245947864	2.069612550546326	4.252512347445069	4.409996441358341	5.491300405717825	2.169960829349261	2.4272272583143017	2.8788240254847763	3.0298686541583946	4.360502816318956	2.197779034652491	3.02932509132595	0.7480444676597756	0.7577708815948625	1.0904933092014113	2.527584900652455	-0.21555390874854208	1.4222172669321969	0.33658306678502714	-1.0738292527618962	-4.1525527910422255	-2.332990213390005	-4.993484870971984	-3.812824729195897	-3.6010154154851097	0.468	4.74065308517578	0.28982058519985054	0.18099519392352353	0.1955606289935376	0.3336235918830895	0.8817132462534916	0.7573058565700397	8.858659412721177E-4	0.8020694995001386	8.858659412721186E-4	0.8020694995001381	0.31417308889996987	0.6895322073879889	0.7401422418212517	0.8944252004026675	1.5622027976840722	0.46674651767138015	0.318258376068611	2.238549854524773	0.6687587685510854	1.448157319849602	1.1748602078142043	1.4508747019238364	1.5258606511837847	1.5187807952359675	0.6939537836011767	1.0	1.0	1.0	0.0	1.0	1.0	1.0	1.0	0.0	1.0	0.0	1.0	1.0	1.0	1.0	12.0	-55037.084155699704	0.0	0.0	91.0	-1261.4971213696606
494820000	-56793.7999902691	-1324.4624670583792	-55469.33752321072	0.4256320553971351	2020.9140939720003	52.03019420599733	0.2588968827440005	-0.3672507850223167	1.6110162723075527	7.180088476112786	3.8210416693488147	4.68314313401543	2.636070046356206	2.1085296043310966	3.014026886059936	2.84971296949953	4.76677322882716	2.3939150951926047	2.469504421485942	0.9335971000296892	0.512103160403848	1.5199245570319497	2.064411385265226	-0.31708989543878585	1.149025729715055	0.7565107012733343	-1.1798801107818029	-4.1659367466802255	-5.689015190151291	-4.814995416720658	-5.164352312929074	-3.4296582003536367	0.468	5.440189860931614	0.2903237654332864	0.17961280389842638	0.19750326053038603	0.33256017013790223	0.8450387740256382	0.747621216024892	8.586826511649057E-4	0.8535033422714735	8.586826511649032E-4	0.8535033422714726	0.513484145422631	2.1754771872385548	0.13983677015196808	1.3627158814137708	2.2145210611890818	1.2947020401563656	0.062044670707637715	0.8469393342425127	3.057861358515318	0.9945626678346376	0.5207602590959794	0.7234596939151635	0.7642372585032536	1.587587874618346	0.5047113133118641	1.0	0.0	0.0	0.0	1.0	1.0	0.0	1.0	0.0	1.0	0.0	1.0	1.0	1.0	1.0	9.0	-55037.99254389459	0.0	0.0	103.0	-1260.194832183582
494830000	-56783.70861762682	-1350.6835797571055	-55433.02503786972	0.4254013148725026	2020.9143247125248	51.63002926414076	0.41770674803948604	1.0492478523744506	1.6925212971125718	3.101500458175233	3.20805572206874	2.9511780382207076	2.7289542886258737	2.174490350578748	2.431764920462915	3.0729697887595364	4.825661535217907	2.199196084970419	3.2630524752259666	1.0082357913977176	0.16690652773372266	1.52374922495445	2.8124388780353233	-0.2351559308869392	1.247468891283546	0.9202505451051596	-0.922152062288259	-3.6853546529631007	-5.1861205563409385	-4.536304382824317	-5.5266522078378415	-7.314220582072894	0.468	5.431089121872026	0.29241580179504206	0.17915802893420543	0.1893358760123204	0.3390902932584332	0.6345626660098019	0.7331510972509484	8.971665624955527E-4	0.9914063826945261	8.971665624955519E-4	0.9914063826945252	1.2864645383145044	3.1576949887104946	0.9648454017329394	1.4584344599019137	1.1723528434071642	1.576460979601455	0.4531925767646755	1.3474308378890543	0.6539618943341928	1.684219733865774	1.7737915975824985	0.406928892427883	1.765374194499697	1.6074465832954081	1.141739937524238	1.0	0.0	1.0	0.0	1.0	1.0	0.0	1.0	0.0	1.0	0.0	1.0	1.0	1.0	1.0	10.0	-55031.18578385915	0.0	0.0	91.0	-1273.8407511011349
494840000	-56756.65802880177	-1315.002127837728	-55441.65590096404	0.41851797253078743	2020.9212080548666	51.61477543234534	0.5804776469048548	0.7187817950323004	1.9737579936245884	3.627766192968549	3.730457323550197	3.284185965364142	3.8215273515834927	2.0448736833724466	2.8901136485820187	3.209760404260231	4.17870416223431	2.265894966334137	2.861643947849865	1.11097295473643	0.34899620762862055	1.4145893561071832	2.3804624298737167	-0.14746541282852665	1.019207678975998	0.4304745570934744	-1.2389077142278095	-4.939206326617847	-5.672516700592517	-7.765924195849933	-3.9716831770097585	-3.9983759315020913	0.468	5.126781907605235	0.2866902075200598	0.17928212483601005	0.1943783932729429	0.3396492743709884	2.0760082032569973	0.7957689773321474	8.872937595808153E-4	0.9306963763058712	8.872937595808152E-4	0.9306963763058703	1.0126735319876548	0.588480435906245	0.6445653851955337	0.25592676577187595	2.887721252317668	2.185937023456261	2.7610809397722265	1.8369979292264251	0.024445326712849144	0.7641315315164995	1.1186779978801797	1.1057558311446236	1.5090190202042588	2.065256342328402	0.6246490692784245	1.0	0.0	1.0	1.0	1.0	1.0	0.0	1.0	0.0	1.0	0.0	1.0	1.0	1.0	1.0	11.0	-55041.61517746425	0.0	0.0	89.0	-1237.1164953669302
494850000	-56706.412728361094	-1275.7152212187443	-55430.69750714235	0.41676705966175953	2020.9229589677357	51.6469175422311	0.32181412623165734	3.146898990324305	1.8483130596734179	2.386137594391426	4.4726137062304225	3.544318386550118	4.722308904248403	1.9420526637298925	2.494655481162937	3.358197346985189	5.15054758650227	2.2504799908651316	2.9072237965568224	1.0966141893469705	0.20436004183456546	1.7725449710165488	2.477977919562351	-0.011541514874605752	0.7451069698398277	0.6640327854578851	-1.0989027522587356	-4.544164854280406	-6.405113374753687	-7.515593850507864	-7.73077082936348	-10.258342898694533	0.468	5.2727376124343355	0.29321172966549686	0.18157581710933585	0.19147940145216802	0.3337330517730005	0.7635547827862532	0.7757884411418936	8.916560417402273E-4	0.9486862735329845	8.91656041740228E-4	0.9486862735329851	0.6104272168756242	0.8445285955096454	1.1829641236605999	0.574970006175727	2.1578529279610628	1.6308953680277498	0.2316724658831461	1.2700554050037796	0.269925710096103	1.0990245352213308	0.6003573848171003	0.7252562041611461	0.8487737173993287	1.2284128728898795	0.5536397213377136	1.0	0.0	1.0	0.0	1.0	1.0	0.0	1.0	0.0	1.0	0.0	1.0	1.0	1.0	1.0	10.0	-55027.8036963352	0.0	0.0	94.0	-1207.7508549010035
494860000	-56710.81610711245	-1299.4707196112513	-55411.3453875012	0.42632278201315243	2020.9134032453842	51.098732942222306	0.42284445311268476	1.8941141399415982	1.2465915102885825	2.2140385154160502	3.078002405964672	3.7238610407879373	4.6931118565285725	1.8298714216421506	2.8084511168378556	2.938965000994662	3.5791008827603727	2.3227007793995784	3.3771898979691404	0.9486498839557536	0.10147416661966073	1.555883809707661	2.6381058925243606	-0.22070256800491855	0.8995930499949698	0.652269566015395	-0.8367513661251578	-3.9692381565502752	-3.7218408018070166	-4.738596905665207	-6.324947858851189	-5.598602464074508	0.468	5.309369600502726	0.2918692753795551	0.18030579509010758	0.19177019605480544	0.33605473347553316	0.6570973766998245	0.7170252757785748	8.949879035016092E-4	0.853602515378455	8.949879035016106E-4	0.8536025153784553	1.1926574891420447	0.25080014993302013	0.9101309569718893	0.24306529070639085	1.2974454234349637	0.9638252311335954	1.1139213993478918	1.613994124744991	0.46164277119171754	0.8049612099779387	1.4456998115644772	1.5117039559380139	1.7474214586841916	1.8310261647286852	0.2966282325410651	1.0	1.0	1.0	1.0	1.0	1.0	0.0	1.0	0.0	1.0	0.0	1.0	1.0	1.0	1.0	12.0	-55018.81431592048	0.0	0.0	85.0	-1230.5358580984189
494870000	-56726.46683220661	-1292.6038646228121	-55433.8629675838	0.42488572288880266	2020.9148403045085	51.215593365621125	0.8655371179372797	1.9596697461089523	1.5174424491433975	2.957951723165746	3.2164595914394876	4.19952408796218	4.197687854579781	2.1162266147177164	2.756125356763584	3.2044319207665644	4.434832160501051	2.0031641682231003	2.522296710591741	0.9188980635154281	0.2901004895605529	0.789847060301373	1.9955093206081507	-0.18531435184413617	1.4716097045656042	0.49260482654143933	-0.6040453651387638	-3.808136297392032	-5.117304063382481	-6.22776810707655	-5.677914520958918	-4.676004707590229	0.468	6.048749684042818	0.2896055871338004	0.18106578805330745	0.1921313137703585	0.33719731104253486	1.2580905051370763	0.7799616258294713	8.647082949132783E-4	0.7666736817159118	8.647082949132786E-4	0.766673681715913	0.6318038592365844	0.3368087259453918	0.6915751260575184	1.3251517422661068	1.1466556132354109	0.6527644132353018	1.8492666799302813	0.4946075974582289	0.18505307468096605	0.48628432933932664	0.12465692798922402	0.9098664261339222	1.1424156824249343	0.8665020871905553	0.20372756092729183	1.0	1.0	1.0	0.0	1.0	1.0	0.0	1.0	0.0	1.0	0.0	1.0	1.0	1.0	1.0	11.0	-55033.068726815094	0.0	0.0	85.0	-1232.9166749969859
494880000	-56751.87121139032	-1280.207981978907	-55471.66322941141	0.428358740046551	2020.9113672873507	50.210032146712315	0.39342954554300785	0.5005122645827428	1.5302073637760845	2.668466354273833	2.8957665129763654	3.4905760933545475	4.896537223508033	1.96421120410569	2.5113222583654293	3.1188314407219235	3.7201668615487753	2.0147186412331393	2.891578762993377	1.0540649314967308	0.07109560960085992	1.048447729105004	2.4433476116858666	-0.1960443526922747	0.8444270602547994	0.48141334129733365	-0.31507663071453995	-4.127732152242346	-5.478956010503935	-5.675139635811762	-4.055896837566169	-3.763140546855996	0.468	4.833452567688522	0.294292498823398	0.17864388252300026	0.191799159085613	0.33526445956799006	0.839893346850149	0.7426708834161989	8.985928735022444E-4	0.7664219121354564	8.985928735022439E-4	0.7664219121354557	0.8669863723973876	0.3447853428894975	0.6183963014208291	0.3740996758883055	1.1523817016419344	2.390961550156782	0.7403530292714097	0.6500616714462948	0.06968267720821403	1.19628228517396	0.15999918009944075	0.5011366969894265	0.8783197857316165	2.924497738081468	0.6848027732910321	1.0	0.0	1.0	0.0	1.0	1.0	0.0	1.0	0.0	1.0	0.0	1.0	1.0	1.0	1.0	10.0	-55053.88936030631	0.0	0.0	91.0	-1222.8948203609227
494890000	-56746.43843012837	-1294.5894973901964	-55451.848932738176	0.4253495377211344	2020.9143764896762	50.4370051932365	0.373294095556534	0.6533700271131933	1.8864965086283376	3.084229178087682	4.056721422775652	3.874764295442448	3.8707371261108565	1.885368264124204	3.3463734514256975	3.0136592745134427	3.929998336415224	1.7853843052549392	2.867930921062683	0.9818136192924656	0.2502554577281796	0.8082515600608249	2.1075991578587674	-0.37494463155143065	0.5234047159366821	0.9330807170905027	-0.20290949184509735	-4.020725031044074	-4.537302834667987	-3.1797584135011414	-3.3790030127387216	-6.58607346724513	0.468	5.349354566504053	0.28863934746145103	0.17901646539083643	0.19165819293136843	0.34068599421634543	1.2082727228086214	0.793118829217874	8.718763843093328E-4	0.8316234635615168	8.718763843093327E-4	0.8316234635615168	1.0427041515660065	0.17634365748255248	0.1861436387603037	3.509184038187594	1.192237628194812	0.8894951315061702	1.7995461436322173	0.6860892113063071	0.7609037732056404	0.884369837050826	2.987293493407061	0.769944959947919	0.6642986301615287	1.4433772628277666	1.1707760080617482	1.0	0.0	1.0	0.0	1.0	1.0	0.0	1.0	0.0	1.0	0.0	1.0	1.0	1.0	1.0	10.0	-55035.63752823361	0.0	0.0	91.0	-1228.3389596699476
494900000	-56787.1592267249	-1338.4044008491699	-55448.75482587573	0.4173291266522716	2020.922396900745	50.56381093061596	0.42086713178972657	3.2909423812990957	1.6526653372608147	3.917117379170868	2.720581325207996	3.4091759406600897	4.10848995618894	2.0988743528397205	2.7438862557515886	2.9372758427662937	3.374525796584507	2.2548455388797786	1.9773806776842966	1.043342832284708	0.14604232358646577	1.058946831325033	1.1624187406597026	-0.1806576930844711	0.2565552317167292	0.9609586512076811	-0.10108270073417995	-4.124454410406589	-6.474376372727152	-5.158316423911847	-2.6141114254852598	-1.0834932744934225	0.468	5.340209342285872	0.2894218079547611	0.17627214165477736	0.1940075529852607	0.34029849740520224	1.1884135833190763	0.7838714256692939	9.350030711220964E-4	0.7792024950797902	9.350030711220985E-4	0.779202495079792	0.6633965739067516	0.6437205132893199	1.0739993686817748	1.5859791959677867	1.1113842445579303	1.5000119574686301	0.1562395707987884	0.5664937211825101	0.2507885762557777	0.9609409670689656	1.690781450397914	0.5788408754845586	0.9177203140410878	1.753042267510032	0.8790885337294982	1.0	0.0	1.0	0.0	1.0	1.0	0.0	1.0	0.0	1.0	0.0	1.0	1.0	1.0	1.0	10.0	-55042.52085173731	0.0	0.0	85.0	-1278.4853932809349
494910000	-56764.44616563507	-1322.6837612450556	-55441.762404390014	0.417255740797615	2020.9224702865997	50.67552296938734	0.5894472821367015	1.6109297064336898	1.063271791194167	3.776580875119655	3.2265666518825262	5.375538132415839	3.7719369293328127	1.7826032398524758	2.8880302619435967	3.013399124022294	3.3410750941721976	2.5709075673443853	1.938155976809191	1.2796395499255098	0.3027958229027703	1.3875270173464171	1.0566040608453868	-0.37885387855895875	0.3924909246438762	0.526368373584805	-0.3764014547509646	-3.903886928081246	-6.3824045094034325	-4.795093994979606	-4.788134957630461	-3.1103068192854564	0.468	5.046829204210063	0.2921023743850383	0.18025507088658363	0.19003590792485087	0.3376066468035287	0.7162215227711056	0.7602655922665235	8.977636698197206E-4	0.9885216707793338	8.977636698197194E-4	0.9885216707793328	1.9323793089679573	0.7150371473566712	0.7618666598624141	0.2963440889380824	1.126476533899149	1.3200907005683626	0.1481668640176835	1.6407414500940707	3.0644982543985124	2.0765632328052566	0.8537729640547468	1.1410080422850284	1.0851683079776133	2.3343276013123933	1.0576813569508037	1.0	0.0	1.0	0.0	1.0	1.0	0.0	1.0	0.0	1.0	0.0	1.0	1.0	1.0	1.0	10.0	-55057.94182399423	0.0	0.0	84.0	-1247.4183748451135
494920000	-56773.43992584957	-1320.2045476864944	-55453.23537816307	0.4174958570460241	2020.9222301703512	51.296814308887384	0.3899057385420471	0.9142977090501375	1.89379483787974	3.242874790984731	3.841702587735205	4.982950438776977	5.66753333929709	1.9239589361034182	3.239245266922621	2.5012601282324125	3.415052085014411	2.6202626927116297	3.3093636364932024	1.4351377892126456	0.21330721662604024	1.5634746873578271	1.2325500713514446	-0.1144001347210759	0.5954480964762177	0.2725677692209591	-0.0063546348525636565	-4.074485206016812	-7.536798954330533	-8.642066244040059	-12.981279404250994	-11.378492450453912	0.468	5.044174785064499	0.28799313403431004	0.1817395611389865	0.1929871151392166	0.3372801896874883	0.5396149286090415	0.7088436710828473	9.258419436664742E-4	0.9065405065742506	9.258419436664742E-4	0.9065405065742512	0.892254320355719	0.006410790022292825	0.26212215354685986	0.07767901809335608	0.5658515483533075	0.7386716923145352	0.11994006014140386	0.960045660213378	2.430032977589547	1.2428556099642296	0.825077743570609	0.4641266933686673	0.30524722155370204	1.1857626559106296	1.0257774021536625	1.0	0.0	1.0	0.0	1.0	1.0	1.0	1.0	0.0	1.0	0.0	1.0	1.0	1.0	1.0	11.0	-55048.510051003206	0.0	0.0	95.0	-1255.640762780939
494930000	-56727.2389297239	-1310.421442209968	-55416.81748751393	0.42171945354933044	2020.918006573848	51.41028937751365	0.37552862900584555	0.03599090700392116	1.796795148685993	3.3513062711903467	4.774188377784801	6.413222876230861	4.372539378263246	1.7806098978652105	3.1294621263655342	3.0552788867221667	3.000556142999271	2.3896942294563535	3.544493194980281	1.182648200107367	0.2683355969011984	1.4854613239843186	1.4316793258134637	-0.15795207391716715	0.6772985163800533	0.6754159122196901	0.029234226960919485	-4.225460910580336	-4.471007516582393	-5.452128234152753	-4.802205648744935	-4.642179584043723	0.468	5.396662369345416	0.29149365845425557	0.17665296399039315	0.19191288550136423	0.3399404920539886	0.9221096657140613	0.7691828310435737	8.813115258572098E-4	1.0529113213159975	8.813115258572103E-4	1.0529113213159986	0.8727615596195494	0.04429171191399101	0.7908754323167225	0.5548331207056243	0.5440341860093479	0.7667724550195865	1.736697347816482	0.8166172729399558	0.33590723719232757	0.5941825203768862	0.5807436783398995	0.6616600464615804	0.36020735116493596	1.383059240677151	0.9513371916403611	1.0	0.0	1.0	0.0	1.0	1.0	0.0	1.0	0.0	1.0	0.0	1.0	1.0	1.0	1.0	10.0	-55012.43064407982	0.0	0.0	87.0	-1239.599059605898
494940000	-56701.6506089818	-1291.953706725469	-55409.69690225633	0.42115302861123094	2020.918572998786	51.71406745014588	0.5380420865374573	0.18507257230812768	2.5907957668793715	4.4675934809697715	4.333718274446916	5.037506789771409	3.924498423781481	1.7357801460917244	3.50610419746265	2.987808138473635	2.860974949000646	2.4712448005178778	3.263258369066524	1.3915649850724987	0.22402321030176553	1.2522390581365197	1.3960501787508464	-0.5472751713284182	0.2023664930655124	0.07520418608625815	-0.3760432653523266	-4.216993055393676	-5.2981240230792075	-4.545745593801481	-3.868628005925956	-3.8593968063518522	0.468	5.542045859150042	0.29393429600998966	0.17748275345003706	0.19468513047043837	0.33389782006953644	0.9839637128906964	0.7752779138808341	8.709109958053622E-4	0.7857840704023417	8.709109958053613E-4	0.7857840704023408	1.0521091001704796	0.5214823334839066	0.4720539625754329	0.7774977094062777	2.9520389656555266	3.8773578324269726	0.017072251350380763	0.8988686140033921	1.1908417632481205	2.589691019530107	0.4984700708561507	1.687516150503077	0.7433740378141094	1.540758690372303	1.417390923985138	1.0	1.0	1.0	1.0	1.0	1.0	0.0	1.0	0.0	1.0	0.0	1.0	1.0	1.0	1.0	12.0	-55000.79247270907	0.0	0.0	88.0	-1220.5401432362553
494950000	-56695.069389919874	-1269.3144411769472	-55425.75494874293	0.4335541807894871	2020.9061718466078	51.684754456006864	0.23309941332537243	1.2702858648576392	1.8002942746539474	5.005030768529647	3.959791167029511	4.961221289609692	3.765517131455447	1.8461643225633193	3.3007673494378826	2.7054582226918624	3.445711698677956	3.0827907018726455	3.3508838065888167	1.646456623095521	0.043781028347851456	1.7424988403158825	1.6556199471656292	-0.13573299553442547	0.03278973071699656	-0.124070995462914	-0.41932860445857734	-4.479143449960663	-3.3673844723876747	-4.193181204492726	-2.5226795441049443	-4.254389065491597	0.468	5.347958293482902	0.2888029099250677	0.18159853666830966	0.1905783642565904	0.33902018915003374	0.5597146598162718	0.7260099438127887	8.587497820589936E-4	0.8069450106861242	8.587497820589936E-4	0.8069450106861245	0.6265456993642036	0.5777920564638284	0.17261716698720336	0.02906159658004875	1.0020976305145848	1.2393298516109577	1.127914015681554	0.6650259885650726	0.07134301342604518	0.8088226990485423	0.24426383218088782	0.8402138932000198	0.2784861618287108	1.2570488517848861	1.0207206520146759	1.0	0.0	1.0	0.0	1.0	1.0	0.0	1.0	1.0	1.0	0.0	1.0	1.0	1.0	1.0	11.0	-55003.56896206862	0.0	0.0	94.0	-1211.1402398102985
494960000	-56675.65803733004	-1258.6583634530916	-55416.99967387695	0.4173946051147188	2020.9223314222827	51.28393448920118	0.24523804527164617	1.1047618145009714	3.4470170622798335	3.3509422086087772	2.6948212859577976	4.856448600181886	4.280685261715911	1.6066836883785884	3.0975218247454497	2.564544832079757	3.035506863678631	3.0850259677307146	3.830229542257342	1.1613213990774267	0.18226924419395996	1.5933020913460676	1.8498760101009428	-0.4133441144295365	0.14712903429858912	-0.11206306437761915	-0.07691088877060569	-4.280020758309227	-6.882930161933032	-6.686232228897531	-8.672928267079767	-12.294666388988963	0.468	5.135875729746105	0.28965820877132004	0.18348335201035432	0.19159194424257986	0.33526649497574723	0.9697386340346356	0.7472310153754925	9.179124606676529E-4	0.8321731544364229	9.179124606676524E-4	0.8321731544364211	0.2858837330021929	0.749891308941423	0.22667306488551173	0.43661099942266834	0.9565555741570693	0.6583988927429555	1.5773266423264483	0.5183963437904161	0.27636042743701295	0.412947719676978	1.2205478287211309	0.8122234768678877	0.4413582996597747	1.1341774102470474	0.7786409719357009	1.0	0.0	1.0	0.0	1.0	1.0	0.0	1.0	1.0	1.0	0.0	1.0	1.0	1.0	1.0	11.0	-54987.91952439433	0.0	0.0	92.0	-1198.1565004928514
494970000	-56659.131684547065	-1223.6889511634124	-55435.44273338365	0.4164177273684886	2020.9233083000288	51.03956745515261	0.22583287362289925	1.980781255448378	2.9705237783540865	2.585764737141592	3.448647905776267	5.797268232160947	4.249186232928309	1.775965787699638	2.892931451154198	2.3279964128407964	3.9179576891257564	2.979455319902681	3.8714315632128153	1.1137027284499834	0.1375518963245304	1.0176249012947833	2.4731802472018165	-0.40715330746756534	-0.3900532441741652	-0.2464421230168546	-0.048217489645517635	-4.428497329324301	-5.5736770527861115	-6.639859673026669	-8.10782802329811	-11.383118217931596	0.468	5.227360190955588	0.29116476495720484	0.18314218659322243	0.19035239330834244	0.3353406551412318	1.0721384412276018	0.7495810310207234	8.820920326379569E-4	0.8625851895859302	8.820920326379562E-4	0.8625851895859308	0.6341002955642723	0.3371478863700021	0.4653259724046282	0.0950902052082546	1.7759651329530637	1.3685944365756264	1.09468481358077	1.1201433046764926	0.5410724781876478	1.1409079141566258	0.6267281511727205	0.8142672367457732	0.4724696353115324	2.144881546041516	1.6627870707751564	1.0	0.0	1.0	0.0	1.0	1.0	0.0	1.0	0.0	1.0	0.0	1.0	1.0	1.0	1.0	10.0	-55019.64364697805	0.0	0.0	94.0	-1160.02061704489
494980000	-56678.547294961645	-1251.8866050565794	-55426.66068990507	0.4187531113007256	2020.9209729160966	51.50621778299445	0.2309566373530128	5.81926455300231	2.670370144006878	2.9074826582150584	2.660133595274026	4.767247204411095	4.835827281091107	1.7174010178810002	2.844513007362292	2.6860795068486145	3.6809099221912884	3.586434781904083	3.4196211603200934	1.0307576538845793	0.35267088675693326	1.3992567602123276	2.0426601086132306	-0.24294932954840498	-0.8919188422287321	-0.23469458198250584	-0.19154021989653083	-4.256188845034062	-6.428487016858968	-7.261868973384138	-9.172137705112709	-10.114315945492113	0.468	5.0004372493881935	0.2922775047177985	0.1797659749101165	0.1911940176535106	0.33676250271857594	0.4915602991186368	0.6913501513493128	8.937603387511423E-4	0.7739716038393558	8.937603387511417E-4	0.7739716038393558	2.1046747974119535	0.4512966856382453	0.8663706714125091	0.739614254254636	2.8665793008464693	2.9002175259017884	2.617528212220871	2.4445121698283283	1.6309580172811087	1.0213124421844981	0.4803460622662345	1.673086233223605	1.4119520826713223	2.5009334868695787	2.1389973372422055	1.0	0.0	1.0	0.0	1.0	1.0	0.0	1.0	0.0	1.0	0.0	1.0	1.0	1.0	1.0	10.0	-55012.18005886765	0.0	0.0	93.0	-1182.0854958453397
494990000	-56695.187990665174	-1257.331398719938	-55437.85659194524	0.416793842719475	2020.9229321846778	51.70637339908291	0.47034172213735675	5.408220431399493	4.1794133766642965	2.3134782589917706	3.0470021847880053	3.23903849096323	3.843189179125602	2.068064006585536	3.269518202123064	2.2881077025049996	3.9501174256650824	3.4985983913953858	3.0623798391988792	1.0511226874119697	0.4032404994608058	0.8603925439375415	3.4717370872268103	-0.2535134670924234	-0.7427490303438024	0.8678089357066303	-0.14610292437078282	-4.857095065211868	-4.17891112180503	-6.2409207085348894	-6.79337457882132	-7.8094558298021175	0.468	5.115457159476077	0.2911049694472971	0.17968269986776678	0.1927275219636702	0.3364848087212675	0.5776184307595662	0.730207038445616	9.70853315330869E-4	0.9651976230640604	9.70853315330869E-4	0.9651976230640613	0.44663547979104573	0.9548145960828351	0.3842640244185847	0.36970796526200134	0.6093990943593667	0.9179464730811612	3.9398386925181073	0.20023898639515372	0.06618757727544415	0.6627343449986771	0.3657391922265099	0.6467043944712342	0.388614830771956	0.9183788530586161	0.8925639384675078	1.0	0.0	1.0	0.0	1.0	1.0	0.0	1.0	0.0	1.0	0.0	1.0	1.0	1.0	1.0	10.0	-55038.5684020973	0.0	0.0	90.0	-1190.5492698536657
495000000	-56689.26503627296	-1261.469050326697	-55427.795985946264	0.4170081113647551	2020.9227179160325	51.32441426229219	0.33436323268825746	5.144470872616148	3.362151761934647	2.3475686689300557	5.568372511349692	3.8452561658099373	5.024250276967162	1.8874338567968765	3.0327998213288785	2.1638786599068616	4.076516207655018	3.361317863893664	3.4118372948384947	1.0135824223810288	0.44076203337799813	1.1733232756009018	3.203543320142561	-0.3278439587127352	-0.45441402920159907	0.7098645666491776	-0.5604357737995271	-4.3840597328485025	-6.233478316938505	-6.766879067712245	-3.576367089104803	-1.3307975933964906	0.468	4.8588870262957595	0.2886738693882622	0.17761165076023058	0.19257564169871602	0.34113883815279283	0.6708178500674791	0.7414347719791886	8.626415231588641E-4	0.9583262935025252	8.626415231588624E-4	0.9583262935025257	1.5408337721521825	1.7298642615807642	0.371989365594335	3.708424300739987	1.489493960681905	0.8772099878912162	0.31856895285815423	0.9734255272535612	0.25399526150169327	0.8548543838950277	1.6131294550788604	1.5625631352460734	1.050200793786715	1.359384783769682	1.294739284976964	1.0	0.0	1.0	0.0	1.0	1.0	0.0	1.0	0.0	1.0	0.0	1.0	1.0	1.0	1.0	10.0	-55033.360392461414	0.0	0.0	90.0	-1188.399270513643
495010000	-56722.98750188611	-1280.4824059863643	-55442.505095899745	0.41671188122281155	2020.9230141461744	51.49539707501244	0.22300849446944854	1.2342956278774782	1.4147693271185606	1.8688653979448475	4.040475861987974	3.719795566934399	3.8462177250703427	2.321143830067507	2.6114074752673604	2.492353855088919	3.4985471009300007	3.629808318462409	2.52440210458781	0.9156313160877648	0.5833566836659145	1.2159774561273036	3.769661380681289	-0.05426168369608039	-0.4554470464321605	0.5280051156653525	-0.5716647039995147	-4.453713063594526	-6.098200758115107	-4.638123975991114	-2.1671560570977686	-5.713812997627694	0.468	5.381235190755408	0.29243782008010044	0.17919258585112244	0.19425820508732256	0.33411138898145626	1.4855502251688633	0.8023581288556113	8.720767753249603E-4	0.8058723422936336	8.7207677532496E-4	0.8058723422936329	0.8650072920196744	0.6778606605851405	0.1972971809158946	0.40217791256810087	1.537087310884974	0.848519884626091	0.17276264770507233	0.5765139863490768	0.48257409884091435	0.5798189004961863	1.2049701765975356	1.0649745592164594	0.26112653884513615	1.1676233066358583	0.5121434105322483	1.0	0.0	1.0	0.0	1.0	1.0	0.0	1.0	0.0	1.0	0.0	1.0	1.0	1.0	1.0	10.0	-55036.79018275868	0.0	0.0	87.0	-1222.2678185523537
495020000	-56732.46670221261	-1312.6720537075912	-55419.79464850502	0.42371307218420473	2020.916012955213	51.968186945510965	0.6299646337581402	1.861887710328102	1.7461380445510073	2.897487281825593	3.8404568846926175	3.052699028607714	4.942266354784763	2.3503280731847873	2.7470263315193906	2.4903978980762393	3.7651946273570216	3.008824015033065	2.730786507673378	0.9729718285109591	0.21858761607724717	1.6155782939332148	2.1508095472094384	-0.2443693602226501	-0.45603771097001244	0.2327051954278398	-0.7009312781152899	-4.697431589730888	-4.704483569248054	-2.726021834051869	-1.807902361635981	-0.7682614713172509	0.468	5.014904982344442	0.2905188118628121	0.1817389067959913	0.19040746969300684	0.33733481164819146	1.241769143985395	0.7995180971661052	8.623847236533895E-4	0.8162945275457832	8.623847236533899E-4	0.8162945275457824	0.5910309269880846	0.13603210755349676	0.12231624182339439	0.3149513681241572	1.7873231721149574	1.0267912081419321	0.3394784579299593	1.058021125944446	0.18072695403677558	1.052121243302094	0.32661159517493593	1.471315960721878	0.878759214954969	1.1866695438307755	0.6392285604446749	1.0	1.0	1.0	0.0	1.0	1.0	0.0	1.0	0.0	1.0	0.0	1.0	1.0	1.0	1.0	11.0	-55017.31754068904	0.0	0.0	91.0	-1250.36325587168
495030000	-56729.701421811806	-1305.0362828947516	-55424.66513891705	0.4292364938243708	2020.910489533573	51.97417472063652	0.3234026786557362	-0.12518038226765574	2.1914819848978895	3.5456808226886816	4.99053695327225	2.606423763322971	4.0123640040873	2.5062895957162046	3.08005260580488	2.279140323250929	4.618711862220151	3.7639540287074422	2.2858698873957226	1.0501949354859244	0.34158220490726415	1.4397735201778241	2.8901086905794027	-0.36174924039834794	-0.15295211735236752	0.1842711507215195	-0.20116070609426553	-4.486715106318501	-3.0085304772783337	-5.529239050558558	-4.0654887446743535	-5.178098097994429	0.468	5.505462107274113	0.2915848356458978	0.17854724739532823	0.19028307674273046	0.3395848402160453	0.9558414247401525	0.7634676472059421	8.751290129447783E-4	0.7544437158203728	8.751290129447783E-4	0.7544437158203714	1.011454762321676	0.3399445001627208	1.5566907320700292	1.9255693170896127	1.126839254318512	1.778191412414887	2.1991645176605554	0.45346737192866127	0.0018222463282532657	1.8513062980833763	0.6522568690526921	1.0631352791709983	2.10899431976141	1.0445363237439889	0.5937440629526908	1.0	1.0	1.0	0.0	1.0	1.0	0.0	1.0	0.0	1.0	0.0	1.0	1.0	1.0	1.0	11.0	-55031.81175998131	0.0	0.0	85.0	-1240.486526006447
495040000	-56740.10044289833	-1298.3388745333596	-55441.76156836497	0.4290166362160321	2020.9107093911814	51.52072831586671	0.11144302399760025	2.5527040520634983	1.1164437260516018	6.221029969626838	8.912240306360816	3.060171503720082	3.481201161359839	2.672150049964439	2.3291266905389922	2.436050954123525	3.670330476842497	3.41320262359329	2.3925231386891896	1.2785929879341722	0.2408869284443778	2.1057367027839504	3.758761814437716	-0.29664207708594553	-0.08203985936153246	-0.2766867979915603	-0.5119963540810677	-4.8388227533570225	-2.010888732301087	-10.891694863640053	-10.883197045178969	-11.040481761153515	0.468	5.405459935197998	0.2930520935166273	0.18175018104769747	0.19257044539552723	0.33262728004014985	0.7126656778313203	0.787628844905813	8.505489178260913E-4	0.737156445768338	8.505489178260906E-4	0.7371564457683374	0.629632300693014	0.6498896852286358	0.9900178940077218	0.307448788893776	1.3292196070691795	1.0650824859861783	1.1189989005872472	1.7915542045428166	1.9132682864029908	0.9381940364740134	1.0378790317521975	1.5323646024948474	1.0057063777852193	1.488871531335624	1.7115511146973146	1.0	1.0	1.0	0.0	1.0	1.0	0.0	1.0	0.0	1.0	0.0	1.0	1.0	1.0	1.0	11.0	-55053.93293461373	0.0	0.0	77.0	-1236.8039036815403
495050000	-56800.81726661722	-1355.5780268503447	-55445.239239766874	0.4308700916781415	2020.9088559357192	51.75044359739674	0.1552720975170771	0.011145710743133197	1.0440348955837901	6.1220606775602775	3.1762540014117397	3.6796452012056955	3.79277202548332	2.0766682180477454	2.8712798001709494	2.6671345725291276	5.011116064786975	3.8084654470087416	2.513172725932117	1.273867381598811	0.34265788251102425	1.284159689472046	3.4624283362410906	-0.1488867147438859	-0.25790679663706617	-0.20998525243343388	-0.5905803737243657	-4.76789653011625	-1.759364780589521	-6.313052347633928	-7.7310870724980365	-8.106227606622543	0.468	5.007629279289759	0.2902187757296488	0.18062633931423341	0.1910171207958811	0.33813776416023855	1.6106166037970875	0.7755495747786008	9.591339535235805E-4	0.7687150136845433	9.591339535235834E-4	0.7687150136845441	0.7387143987614817	0.5313913315754812	0.37431887078592757	1.1689028131065322	2.650932960976907	2.3327830034565094	1.8885299257502304	1.0961183997929733	4.234844168755374	1.3833587171194832	0.19984709256632258	1.3629981133264115	0.7673441751544131	1.4818641709744982	1.3391596884645893	1.0	0.0	1.0	0.0	1.0	1.0	0.0	1.0	0.0	1.0	1.0	1.0	1.0	1.0	1.0	11.0	-55063.699330981886	0.0	0.0	85.0	-1286.1613147808628
495060000	-56752.49379788339	-1324.7199957224132	-55427.77380216098	0.42677296559888717	2020.9129530617984	52.17918972943215	0.27327980184449013	1.540523675904701	1.5574189170314585	4.6198108499777195	4.8625319118457355	2.6538704038051155	4.324974436291698	2.3090111163963	2.9649758236974235	2.36905993328087	4.632385694719503	3.4726230406526164	2.137053776478052	1.2213147964598945	0.2639774575101528	0.9300937167386627	3.2168162389044372	-0.42305117940459724	0.1492693267613424	-0.604021405316765	-0.22902314832106174	-4.570560190597761	-4.14951255442932	-5.7841425715442085	-5.952444126439046	-6.6825216493796855	0.468	5.431480662713469	0.2934233094868157	0.17752375992253194	0.1964002803283892	0.33265265026226504	0.5006464519951723	0.7318812560148374	9.133431245918147E-4	0.8728287183327023	9.133431245918146E-4	0.8728287183327034	0.4952641214872142	0.23777888177721002	0.5339000535619781	2.2193547376717264	0.928043303529864	1.4388936034005895	0.17398741231396303	1.4278990535017129	0.5770672606686746	1.3395570039824327	1.6546933404682156	1.073145106304632	0.8010618936083406	1.2058418062223277	0.700225927639605	1.0	1.0	1.0	0.0	1.0	1.0	0.0	1.0	0.0	1.0	0.0	1.0	1.0	1.0	1.0	11.0	-55054.481809414	0.0	0.0	83.0	-1257.7660806095244
495070000	-56755.12164375169	-1314.8313289094742	-55440.29031484222	0.42345333558129444	2020.916272691816	51.29902879538688	0.23119920388536777	1.173000119141129	0.7662864626593925	4.619682443924309	4.263273208394839	2.8022382794493974	4.572795553322395	2.3915743236979963	2.5692215530502707	2.443660489932776	4.395311344104868	3.021640737338	2.273597077173323	1.2584234613547722	0.4592958565904138	1.6278686408799983	2.370178190056257	-0.20855960395658762	-0.07319559958112583	-0.08729542466457545	-0.19317075368358655	-4.751576906718611	-3.461359527045923	-4.53521438887311	-4.333192516200291	-3.158635086598684	0.468	5.348792129996056	0.2936627030427343	0.18120320435974444	0.18848304587109133	0.33665104672643187	1.3144884015592713	0.8014842008925211	8.788194883329787E-4	0.7755813197956808	8.788194883329796E-4	0.7755813197956826	0.42695137823083934	0.06155497699822427	0.1464023261694381	0.33020679822113425	0.5170217684065824	0.6409016091699934	1.5947226398770982	0.9291977229899459	0.7385548460740544	0.6753047130989193	0.3267741570106875	0.9257340288072305	0.31034632823306063	0.45996191532698444	0.38691798327098764	1.0	0.0	1.0	0.0	1.0	1.0	0.0	1.0	0.0	1.0	0.0	1.0	1.0	1.0	1.0	10.0	-55050.87564792884	0.0	0.0	85.0	-1260.7408000894209
495080000	-56749.78608860026	-1329.5669643664069	-55420.21912423385	0.424512428274465	2020.9152135991228	51.42065397240902	0.42509005078198503	-0.015464264722057364	1.5055784080402896	3.1145661461443286	4.867361592626341	3.736912808997588	3.6127813162813402	2.314764732040561	3.2876705102032	2.552879121224563	4.606366417710771	3.255790532193345	2.3802443281891237	1.234925053550359	0.3491901964638474	1.5860858631475876	1.7151687505089035	-0.10094828515349816	0.07506880184748915	-0.34450009188405045	-0.09029567185858563	-4.522165871417991	-3.921979201465941	-5.533788391600236	-3.856684576134301	-4.3446929990456296	0.468	4.981271260542086	0.2930142657371511	0.17941574751215236	0.18996899953518293	0.3376009872155156	0.8664131564235118	0.7696542098177144	8.523515927451792E-4	0.8361123778773467	8.523515927451773E-4	0.8361123778773464	0.44594074427137886	0.497081209428615	0.559635819059882	0.14579710753722558	1.6093177463324897	1.7535740058608975	0.5548690185863391	1.0739148179727978	0.6626440180975426	1.8664286121580682	1.7872762059732406	0.6569329905047535	1.3628683320563428	1.5331445049717691	0.8086259353550628	1.0	1.0	1.0	0.0	1.0	1.0	0.0	1.0	0.0	1.0	0.0	1.0	1.0	1.0	1.0	11.0	-55044.52801342131	0.0	0.0	82.0	-1263.6153432026226
495090000	-56772.79537143045	-1349.8405655723063	-55422.95480585815	0.4388577438622459	2020.9008682835351	52.02818948819184	0.5438434464694084	0.625163802141338	1.33591755704757	3.875897097735954	3.7358543396368753	2.9949437411537096	3.840969879334502	1.8916286925911887	3.0595161211617063	2.58284872933721	4.081326967230763	2.61589771127412	2.316762312002868	1.2653582706271254	0.43721528339881277	1.307664967319793	2.0727207939458303	-0.2833875335249374	-0.3145996300157103	0.5981134567133586	-0.5038941991468286	-4.307209454723049	-3.757962796791049	-5.148988810138903	-4.908990317188756	-6.971954154820342	0.468	5.1684240626563795	0.2937497434436788	0.17945531384974983	0.1914034004024236	0.3353915423041498	1.129215984404599	0.7978063059779898	8.904329680071568E-4	0.7956644353897475	8.904329680071556E-4	0.7956644353897473	0.9191698908076146	0.40250618222772455	0.8087644090108445	0.6355351563812462	1.1727575846675682	1.1879441562956292	2.1905857710168712	0.9896352279703825	4.49006185433061	1.6354251653747702	0.3487487797628026	0.9701952977803145	1.1078508302571943	1.6907036806594526	1.0202586900666177	1.0	1.0	1.0	0.0	1.0	1.0	0.0	1.0	0.0	1.0	1.0	1.0	1.0	1.0	1.0	12.0	-55045.77020347414	0.0	0.0	78.0	-1278.1281070237378
495100000	-56780.101499065175	-1339.6103504366133	-55440.491148628564	0.44972727977484983	2020.8899987476225	52.78839964228281	0.6509538628670616	-0.6702488460980566	1.1335955866752796	3.9093101622456734	4.372365673108954	3.244374676743028	3.8656898796326997	2.1747803443274383	3.111379799014503	2.931707633632721	4.041846727305722	2.93069462360411	2.1182586395213243	0.8904481522972981	0.6761008157718957	1.6107408799160878	2.807389861206823	0.03681026185297698	0.006512007687257598	0.05559718562074818	-0.37946145933776493	-4.6069588673062025	-3.7279779585891424	-3.639424020659236	-5.114403722726098	-4.898690240089211	0.468	4.882036930269692	0.29250959630162376	0.17812107338563551	0.19198761801567407	0.33738171229706876	0.8560865002163024	0.7923203344476062	8.393303408544213E-4	0.6620860745792425	8.393303408544255E-4	0.6620860745792447	1.1674346544204217	2.054287293687986	0.04312689621725585	1.6162817739806705	2.9718053819722967	1.6437099024666695	1.201685889870748	1.3571308091300853	0.3098011690788917	0.8498312974125138	0.7885849801425723	2.4239262297334565	0.5672582324904156	2.8435044492148265	1.547003073151593	1.0	1.0	0.0	0.0	1.0	1.0	0.0	1.0	0.0	1.0	1.0	1.0	1.0	1.0	1.0	11.0	-55040.89665667946	0.0	0.0	80.0	-1275.3867079326383
495110000	-56763.63765549386	-1341.7146132922555	-55421.923042201604	0.44630451111627695	2020.893421516281	53.0903106880286	0.14201420094701261	-0.15161206137909422	1.0359243890113563	5.106714217410652	5.031799641291362	2.5951658585278063	4.141750664913849	2.4545054904706785	3.5997413572482926	2.679010289936171	5.106049298999451	3.341191212374648	2.0380370954551186	0.9800783901165668	1.0665565668932138	0.7321366846894508	2.608690387706944	0.32787896797921456	0.03828805719655783	0.21941266222975767	0.04119961274339842	-4.430650481011131	-1.5702608088505803	-3.9729910054788906	-4.567521823241706	-0.9772623802960054	0.468	4.716724563172886	0.2921872250470827	0.1798554112381388	0.19113669311026263	0.336820670604518	1.0761395547333545	0.7888896428962388	8.663771048469123E-4	0.6753645606811013	8.663771048469133E-4	0.6753645606811013	0.21335257848504838	0.08251777014707831	0.37324471930942227	1.2234595862280615	0.8091951458239955	1.2587211272492687	1.8506402458467386	0.16359382290759955	0.017182687410532447	0.5110845419076545	0.8856605650405776	0.6565251532514201	0.40332254498296866	1.2050622929605346	0.36497523509066315	1.0	1.0	1.0	0.0	1.0	1.0	0.0	1.0	0.0	1.0	0.0	1.0	1.0	1.0	1.0	11.0	-55035.774377540554	0.0	0.0	79.0	-1289.074247637091
495120000	-56802.02501823841	-1396.3765934798373	-55405.648424758576	0.43801340348095263	2020.9017126239164	54.24249736307061	0.8314020275220276	2.179030575370678	1.5871895361073343	3.9559156382667826	3.616848414654797	2.705578332749893	3.7375428182708124	3.0941926945697604	3.481330272512991	2.8795139912828223	4.5285382596358685	3.60967396238773	1.7772249339947352	0.7513476877081326	0.8955052066892235	0.9679636783137875	1.529442150359881	0.3239557004636323	0.24040143341313655	0.6064126206238487	-0.28483293468149445	-4.212277380344373	-3.2036049025814703	-4.078131030424376	-4.555896928888728	-3.901175336976701	0.468	4.879434059233217	0.291368945964184	0.18168804318865128	0.18706921624017087	0.339873794606996	1.0906469815977184	0.7899337808098452	8.61223862923236E-4	0.7641117552859198	8.612238629232357E-4	0.7641117552859218	1.095004620584325	0.6077549441284352	1.8980943705013689	1.536179175891343	1.685826129168882	0.6685457992175077	0.287390898166665	0.449414871576224	0.6715135515859809	0.5302145405424187	0.806788301207862	2.0831768789727665	1.1686248372995707	1.8934026261044654	1.1467511603688143	1.0	1.0	0.0	0.0	1.0	1.0	0.0	1.0	0.0	1.0	0.0	1.0	1.0	1.0	1.0	10.0	-55019.506651769174	0.0	0.0	89.0	-1331.8999761213715
495130000	-56775.79660447656	-1372.2261109578646	-55403.5704935187	0.42665022131832014	2020.913075806079	53.98405301673395	0.5923851404364628	1.0487036329100614	1.269169244280458	3.7968084626895577	3.947596022660396	2.6262086632453365	3.8577394012890913	2.860615977820899	3.7861217152496334	2.9323549739700288	3.662123492766803	3.639807596316836	2.1849787244037184	0.6496311399866631	0.8068460109762345	1.3829237270717951	2.281758643714366	0.44556831796597074	-0.2300701447289239	0.5279560395928012	-0.760546900821294	-4.318410592770479	-4.810703095637505	-5.559386831307462	-6.656035384083706	-6.870393755501382	0.468	4.90893854890034	0.2898943494177248	0.18067739151206036	0.19245850797635014	0.33696975109386684	0.8270282738830624	0.7686577513433123	8.569861704538695E-4	0.58236541806587	8.569861704538698E-4	0.5823654180658702	1.3049433187121104	0.9876615740652036	1.3092084159307587	0.13345272261309338	2.459964056317744	1.9881258040871277	0.6759949618133574	1.1368657770021413	0.11829618226962264	2.1980057695309476	0.21944124752834257	2.3674291769042273	1.4037066607206317	3.1409702053583115	0.7118050097174282	1.0	1.0	1.0	0.0	1.0	1.0	0.0	1.0	0.0	1.0	1.0	1.0	1.0	1.0	1.0	12.0	-55013.07895052115	0.0	0.0	84.0	-1310.651710837061
495140000	-56805.25296044439	-1390.564897171385	-55414.68806327301	0.4205192962167116	2020.9192067311806	53.3632747902884	0.6582571621701867	2.315522308282436	2.0397550556484765	2.7884007959088235	3.247805753298964	2.8709066866347657	3.449542689928118	2.3142906056334946	4.536460129264812	2.8681636487017745	3.6575559832977222	3.4169750200042013	2.0197500192203663	0.7098671745708319	0.6687442518319835	1.5109928529471541	1.5747242088886577	0.4738572184591619	-0.007051551787767382	-0.030236590757336382	-1.2541998520416313	-4.283495873987147	-5.416553498214307	-4.411418255384877	-6.1238246208273965	-4.221321036846519	0.468	5.260498721837983	0.29060085887566905	0.1795619592476903	0.19305847262117068	0.33677870925547204	0.9933763395338472	0.7901297986425552	8.609535678583934E-4	0.7208872332245941	8.609535678583937E-4	0.7208872332245958	1.428203516874167	1.5547985374380513	0.8579771665047649	1.3653458197253756	1.9708137010820215	0.8535672822516923	1.221542847931306	1.6347334435923688	1.5090286035741105	2.9208021278868124	0.8317060325613773	1.4844146936402491	0.3933849770163596	2.936152179934548	1.2523965497442386	1.0	1.0	1.0	0.0	1.0	1.0	0.0	1.0	0.0	1.0	1.0	1.0	1.0	1.0	1.0	12.0	-55028.83692325545	0.0	0.0	81.0	-1319.2536082823826
495150000	-56787.83438318064	-1365.7845492448341	-55422.04983393581	0.42203870588599834	2020.9176873215113	53.252285633024066	0.5540560901273132	2.923990261711749	2.0422611201481558	3.5622676067843444	4.41710408502288	3.764977478291038	3.1279829173302183	2.5099106678328122	4.751249259260422	2.49861001519864	4.99519027843163	3.4446129295142707	1.7678262904689659	0.6588312606246887	0.8308584178867178	1.43767326660103	1.82310725325926	0.3368115432623199	0.13019208170617877	-0.194637880659913	-0.7924671378974746	-4.594502862345665	-5.298993303499429	-3.0840945497368466	-2.1778523821984916	-0.5770134141978067	0.468	5.006068097499757	0.2932184090100264	0.181950336963491	0.18798572952209996	0.33684552450438476	0.6505823138469073	0.7077540278979272	8.557707475581539E-4	0.8800530770035244	8.557707475581561E-4	0.8800530770035259	0.5828875394705013	0.5699078657169449	0.783257076007246	2.3200208916164478	0.9166233329497263	0.8551297060310842	0.4216000564830132	0.5376018711626351	1.2715124446489963	0.40750474348593807	0.6448063916999015	0.8247412934193226	0.524318433240592	1.3665937485140351	0.4942123656020501	1.0	1.0	0.0	0.0	1.0	1.0	0.0	1.0	0.0	1.0	1.0	1.0	1.0	1.0	1.0	11.0	-55019.235958231824	0.0	0.0	90.0	-1298.9106939816415
495160000	-56760.37368021769	-1364.0217097940345	-55396.35197042366	0.4163207712451044	2020.9234052561521	53.14033816920617	0.351485398514619	2.4824759683408413	1.5822505070243214	2.752887533371962	3.8388482268221424	3.922420427779723	3.4332176774200778	2.9206292249826737	3.9847171539843136	2.921683450901172	5.061930105198431	3.33337367963464	1.9726591049159155	0.8708918346437219	0.8292489219411021	1.0088579409935219	1.8049718055978377	0.25779583572270753	0.08647135456949025	0.13360245247379687	-0.18043964861730846	-4.387812736379707	-5.197803310586748	-4.948624149834587	-4.079584348526389	-0.855225708273819	0.468	4.740235370889152	0.29298015868983485	0.18172626566035813	0.18897972401642368	0.33631385163338556	0.9585633236776215	0.7794541193726093	8.446735674388196E-4	0.8597045221353783	8.446735674388217E-4	0.8597045221353796	0.24465049905028152	0.16941113505341673	0.20688714313577505	1.368229600346293	0.48511170841216694	0.3492880590709053	0.3477891572566933	0.23995338969092617	0.07950254862628155	0.3097341830183	0.6989834723697576	0.43864171931626555	0.16192494790506862	0.8319359037431149	0.20912184740905396	1.0	1.0	0.0	0.0	1.0	1.0	0.0	1.0	0.0	1.0	1.0	1.0	1.0	1.0	1.0	11.0	-54998.92459088004	0.0	0.0	86.0	-1304.6317193131658
495170000	-56750.61688858613	-1371.130868749451	-55379.48601983668	0.4264802480630527	2020.9132457793344	53.05856788305839	0.6438063466200903	2.2553642564850125	1.6352321933987022	2.474175508510725	3.7565146835183203	3.5187237656708485	4.117604957942015	2.9615165995387875	3.850226658998573	2.898298570450532	4.020225822931307	2.986597370247132	1.6516993891564768	0.8880363150863854	1.065098835824608	0.9098840376128692	2.3076194930224494	0.10572108963495672	0.1438253955832675	0.12078250412679259	-0.4128043991169901	-4.497493846341956	-4.8206262922295515	-4.168023714471344	-6.741473052676392	-4.3273343641869	0.468	5.229326428147396	0.2921552132749178	0.17887172676246801	0.19248460768102008	0.33648845228159635	1.6790713795175334	0.8041230409364571	8.320785464721671E-4	0.7701665647937542	8.320785464721661E-4	0.7701665647937557	0.5638025845089686	0.2725015153805655	0.23511247318219294	0.604891280098134	1.7929287109894056	1.5320568251141022	0.9416323087652992	1.5331933291809212	3.3574419087002956	0.9545297807185825	1.0568713157909544	1.8006994984010627	1.0291678906514294	2.6505527137683598	0.22349661174213592	1.0	1.0	1.0	0.0	1.0	1.0	0.0	1.0	0.0	1.0	1.0	1.0	1.0	1.0	1.0	12.0	-54983.9838085254	0.0	0.0	87.0	-1299.7138551637058
495180000	-56728.400454592134	-1339.8197813245358	-55388.5806732676	0.43019445165070236	2020.9095315757465	53.375981790341875	0.3434043671079613	1.3197657041499562	1.016990593919167	3.402939944107376	6.014398510559113	6.402767894795377	2.9059800266418283	2.347070209148177	4.074941550588198	3.2433711501496076	5.03514781972039	2.777897287876451	1.7110190985876892	1.0560370216597716	0.5825071024740329	1.241788947367851	2.6698561746637455	0.18145532388298305	-0.029854683203628676	-0.07034405579496145	-0.7061527589041696	-4.888530817890753	-4.859672224346152	-6.063313853854176	-7.88904872519236	-6.17353722610141	0.468	5.015844816480615	0.2947656831036627	0.17516112636849224	0.1930730453974894	0.3370001451303579	1.6787169687214194	0.8053891489204302	8.751223231037034E-4	0.7846462366357229	8.751223231037045E-4	0.7846462366357217	0.7302956399786457	0.2848579123244929	0.43741828752295	1.6936687940588233	1.8108828629174505	0.8352042388684984	0.5388201276778791	0.44663225657121663	0.5855314013536862	1.116330705759129	0.9565189393749364	1.261470622519692	0.23873778983637486	2.953238367176839	1.025404351050833	1.0	1.0	1.0	0.0	1.0	1.0	0.0	1.0	0.0	1.0	1.0	1.0	1.0	1.0	1.0	12.0	-55004.73418902436	0.0	0.0	80.0	-1271.7004231929732
495190000	-56749.12964982297	-1358.4339429322717	-55390.6957068907	0.4234710866149798	2020.9162549407824	53.37133446808306	0.5609894268954897	1.8694783904472352	2.300341597312343	3.1111052695563024	4.507147982346417	4.925769206120233	3.2245626825240743	2.433690704619487	3.714610221735866	3.5219386178170367	4.421907760426384	2.7468425193709365	1.6709497952088033	0.7232687465185212	0.9011591167693108	1.162865634557222	2.3530148473473123	-0.10297060543386773	0.25515167342367445	-0.6277897044633567	-0.15814334584670137	-3.8743306661235626	-3.2997206199153455	-3.1887466907656536	-2.8478570913356274	-2.031989836696783	0.468	4.697201255127819	0.2900447573301197	0.18106489211738455	0.19300859844785628	0.3358817521046418	0.9412587147250907	0.7956026696574301	8.89366479199651E-4	0.7832537595698719	8.893664791996505E-4	0.7832537595698716	0.7749681272654808	0.7889170322720035	0.3550510122089637	0.271692331448368	1.312130879877299	1.659647434651105	0.12889051763701073	1.1739976693901386	0.8975324606846249	1.1922321754804905	1.7782663757062727	1.802912557359434	0.8223520423319403	2.147329281990722	0.8370039028742569	1.0	1.0	1.0	1.0	1.0	1.0	0.0	1.0	0.0	1.0	1.0	1.0	1.0	1.0	1.0	13.0	-55016.827703218485	0.0	0.0	83.0	-1287.9939142708072
495200000	-56748.670953803	-1339.648506432432	-55409.02244737057	0.42788979416165024	2020.9118362332356	52.34510649782284	0.38228824606248063	0.9171598556024393	0.6967066843534067	3.7053005875284852	3.9850996777911156	5.945253230873547	3.5325604796715258	1.9437518579162092	3.0729905398713893	3.3788718647248888	5.224438884917041	2.4908869723236284	1.6435777180835331	0.9548948421332384	1.043586131560171	0.8835353457499283	1.76793071022489	-0.17103138026423584	-0.037219635961192	-0.4372756194453694	-0.13553394706664523	-3.7539953424976478	-4.833319003472487	-6.249696141489946	-1.6757312649166338	-1.5960690676199754	0.468	5.374711412129082	0.29222337073469273	0.18166955373642002	0.19188785024489408	0.3342192252839956	0.5412290557214879	0.6952311658022006	8.60681449169923E-4	0.7961225705371211	8.606814491699236E-4	0.7961225705371203	0.5828069989892278	0.3163938671088044	0.43139348472279787	1.8081698102727486	1.6555504779137475	0.8915991644204395	1.0929760236171557	0.6646756383377542	2.3304743409777195	2.0253867705878	0.859861816824467	0.964839433613294	0.39222203801011535	1.7504353336219787	0.4332751775893393	1.0	1.0	1.0	0.0	1.0	1.0	0.0	1.0	0.0	1.0	1.0	1.0	1.0	1.0	1.0	12.0	-55024.99375844395	0.0	0.0	86.0	-1272.5052854198525
495210000	-56717.27688249193	-1342.07704921634	-55375.19983327559	0.4168352441204064	2020.922890783277	52.10297153751409	0.5263438744522595	1.0052392104488361	1.7726308497092158	3.731443602516822	4.262481678999586	5.155854082686154	2.721421341221763	2.1147567034930583	3.843702168115392	3.2861963672618093	3.798927909846363	2.5879502442778173	1.646855494402704	0.6867173083874428	0.9939952319903866	0.6566553717681501	2.062782964663687	-0.41327430511529617	-0.17738222974398032	-0.20741420979755193	0.05820607310611803	-4.279358359096606	-4.534864365520804	-5.881279490384641	-7.0249108691678135	-6.527380094017141	0.468	5.528435251247772	0.2948184581269438	0.1787943102079754	0.18977387539146492	0.33661335627361844	1.4889065168867592	0.7913187529713002	8.924716872547272E-4	0.9402104849926675	8.924716872547293E-4	0.940210484992668	0.8151871880415099	1.138418224061922	0.5225391778974376	7.926234374853457	1.626257731679267	2.353772658967778	0.3716961188781389	1.0426724814875392	0.32044966432229727	0.9272432671271342	0.7376097556276071	1.9356559351261946	0.7478855822360629	1.9468099589419297	0.9223115741083928	1.0	1.0	1.0	0.0	1.0	1.0	0.0	1.0	0.0	1.0	1.0	1.0	1.0	1.0	1.0	12.0	-54990.843191918655	0.0	0.0	83.0	-1258.1432950932558
495220000	-56709.013354838826	-1305.4537981506567	-55403.55955668817	0.41692586030263085	2020.9228001670947	51.452981472697836	0.4179332119902591	0.5781693607089536	1.8123562578681383	3.7675129334829487	3.603607452882142	4.309996245410876	3.023725028671643	2.903518393361028	2.2461814081172595	3.0221110279715044	5.141734796360791	2.679115487333151	1.6706080490922046	0.654815912206223	0.8400723330647462	0.4773840936331092	1.4484786765518551	-0.3032469646748528	0.4616312853820436	-0.40484618056821864	-0.25615251035296505	-4.4891255201204725	-6.11963906855965	-6.678458657339541	-7.645324702069209	-7.966250913789321	0.468	5.24387756717989	0.29201544575056093	0.17787333547291065	0.1955853511653661	0.3345258676111649	1.0559463721510982	0.7708484530744792	8.874950272781286E-4	0.8306538106426866	8.874950272781298E-4	0.8306538106426887	0.9913939598260041	1.18857498294611	0.6054439180621741	0.7503734691652363	1.3427958334152237	0.529077994068554	0.4826115654395493	0.3575565856218347	1.6502643572287414	0.7159199182080638	1.1584100230874714	1.5768699203551584	1.6553510697733929	1.6677526026270737	1.0848323373187652	1.0	1.0	1.0	0.0	1.0	1.0	0.0	1.0	0.0	1.0	1.0	1.0	1.0	1.0	1.0	12.0	-55011.1720169191	0.0	0.0	85.0	-1236.5737628461297
495230000	-56732.38947225204	-1308.5351763067683	-55423.854295945275	0.41737877320395433	2020.9223472541933	51.40954411817807	0.326582501829247	0.7971153599113285	1.0970768917188298	4.74242548323267	4.677106725155677	4.59875247827191	3.5888211287343443	2.695153066810552	2.5616594001981037	3.281277642192971	5.725829799426165	3.0266844408327076	1.599334126791891	0.5622315013012342	1.6793254271224458	0.2502194016172369	1.7276173578148075	-0.26285355990252957	0.8130081206082542	-0.01461804753150614	-0.37245225890351497	-4.063987936498338	-6.310014491758341	-5.71301225310865	-3.322148215308311	1.5314309441113005	0.468	5.678038343740796	0.2867238197043171	0.17990229591794132	0.19421777620297342	0.33915610817477065	1.0475456159629506	0.7976544611997783	8.898756559521845E-4	0.9166986337833721	8.898756559521851E-4	0.9166986337833716	0.7080237044290091	0.6063056269167728	1.0823991133870456	1.5862719170236927	2.3227674331888575	0.9312257860981589	0.031865608058623235	1.984846628375679	0.6698560575971927	1.085058658357875	1.9395672576735483	1.1906353867405755	0.4280376225347613	1.7467294025602471	0.9084054822540251	1.0	1.0	1.0	0.0	1.0	1.0	0.0	1.0	0.0	1.0	1.0	1.0	1.0	1.0	1.0	12.0	-55024.181822798055	0.0	0.0	87.0	-1233.9014909037112
495240000	-56737.39756561641	-1317.6430292049015	-55419.75453641151	0.4174209233129069	2020.9223051040844	51.96130795673141	0.18052225622058765	0.8621558724887839	1.4621284419846263	3.0997378534847626	3.1322096098423504	4.325823065074332	3.927227454614755	2.679501284221971	3.0361020475896323	3.359858971610903	6.11999527469305	2.8919803803013124	1.4691170461166303	0.5255486403197089	1.0491600616333647	0.5083912461298783	1.9170695996632336	-0.05185569193117734	0.31463377818349414	-0.24373182378675526	-0.3843561928610172	-4.140813273526675	-7.109464428112219	-4.886844395196222	-10.224452304871598	-9.85199444152138	0.468	5.4126563663286795	0.28735846818886307	0.17905915456885738	0.1885867981561957	0.34499557908608636	0.7066558266731873	0.7569853597532058	8.387048914602524E-4	0.6473425720933665	8.387048914602518E-4	0.6473425720933673	0.30017164382978273	0.4643963963263549	0.8212794415873631	0.6953324208096984	2.029034961215894	1.4606378824536765	3.9315390509468933	0.2721695450982326	0.6768902219822043	0.8045847120085241	0.23302328365094258	1.1575922564948227	0.9785502457503239	1.4372083062925793	0.7146033322901038	1.0	1.0	1.0	0.0	1.0	1.0	0.0	1.0	0.0	1.0	1.0	1.0	1.0	1.0	1.0	12.0	-55014.82022679363	0.0	0.0	85.0	-1259.267766516619
495250000	-56721.86617830694	-1324.7773174042695	-55397.08886090267	0.41631541878746786	2020.9234106086099	52.65279163620937	0.2825231820703983	2.9925051745406512	1.392337964185034	1.9764274015452759	4.107757558052386	5.4302001915916485	3.3945238693335185	2.3455395510331183	3.2061341738682234	3.4906064847153133	4.964680127686132	3.842851290859216	1.5531405820481996	0.7780362432126211	2.079153620504803	0.5259088872309471	1.396991345615231	0.018925898392837107	0.45040190918537953	-0.06415489052145995	-0.38713530112421113	-4.425597733183123	-5.837487420360402	-5.215623207330115	-5.425111195349039	-0.7310827264633524	0.468	4.946254248340308	0.2919486098592187	0.1782808473155465	0.18920205776364205	0.3405684850615952	0.8646097106866241	0.7530344203025432	8.258997604648594E-4	0.8013660085917095	8.258997604648592E-4	0.8013660085917104	0.8528556670864967	0.2324514904439451	1.0645600970896625	0.3577106296467827	1.3326693950529553	1.1759216048987657	0.4561397680403302	0.9192400725299867	0.17604632263162343	0.5384094091640883	0.3119022348683825	0.8866426985322701	0.6558882485158346	1.7244393512088565	0.7278358669712496	1.0	1.0	1.0	0.0	1.0	1.0	0.0	1.0	0.0	1.0	1.0	1.0	1.0	1.0	1.0	12.0	-54995.00390814465	0.0	0.0	85.0	-1261.6726160580683
495260000	-56739.70054230294	-1316.460183444308	-55423.24035885863	0.4175747381158168	2020.9221512892816	52.859234923141834	0.45743758926270706	2.4606523015044797	1.7344625877783897	3.143565096687261	3.6388894484876904	4.37537819834914	4.825988438165008	2.4671629119262724	2.9624025256286894	3.813940960035667	4.713423381215195	3.4003663783198084	1.6048388748895057	0.6905456546914128	1.3082929507010665	0.6092429980024487	1.06608361568217	0.06499228454795537	0.9631905986070977	-0.24827536525439162	-0.6208937280470619	-4.35192401231818	-5.909979503660042	-7.6207115108957675	-5.374347728319643	-8.281012222893828	0.468	4.985432392355405	0.28912657718366425	0.18139267363351985	0.19684964878140732	0.3326311004014111	0.6047680355578062	0.7608358086250017	8.351756644700343E-4	0.8535278009773946	8.351756644700348E-4	0.8535278009773954	0.3388706408274799	0.2277513228386646	0.5443268751241462	1.441107608323887	0.3367379128037568	1.1239038455319823	1.190175937979404	0.45318496348475695	0.8225832995037351	0.19781253315623748	0.19176453364458831	0.43001742568484114	0.21504870637739304	0.9973435172859398	0.4803528794620767	1.0	1.0	1.0	0.0	1.0	1.0	0.0	1.0	0.0	1.0	0.0	1.0	1.0	1.0	1.0	11.0	-55019.46540338822	0.0	0.0	85.0	-1255.164571675601
495270000	-56744.30696227171	-1343.731645831513	-55400.5753164402	0.4185104413615022	2020.9212155860357	53.00183409008751	0.2114623161942416	4.169074802769697	1.448823928120808	3.4059825811019446	4.119663446425266	4.094529053022337	4.717215664405044	2.118970369218775	3.2441773718942266	2.842167416164726	4.174062650213421	3.0425678925927135	1.6308224748821853	0.8347667827710884	1.02545037836264	0.64428037049641	1.8697495909785964	-0.03193970610245191	1.6928350151597307	-0.37669561102019633	-0.3903053334746098	-4.251208849239902	-6.239154541917687	-5.442657385402261	-8.601090346880172	-8.972996268730684	0.468	4.886105074764969	0.2912550807304691	0.17674959631644774	0.1957096813212892	0.33628564163179653	1.494326582738576	0.7853413313714238	8.660988216774569E-4	0.7775136120740522	8.660988216774589E-4	0.7775136120740538	0.3013616188996633	1.4272750977175346	0.9400204719972072	0.3880372982986974	0.8753229253037835	1.0427691676126425	1.1745181105476836	0.5597928211840763	2.1487221901729625	1.4219197161881796	0.11876592046954908	0.6727970973790368	0.4174051540634479	1.0168486955438782	0.5748163400811002	1.0	0.0	1.0	0.0	1.0	1.0	0.0	1.0	0.0	1.0	0.0	1.0	1.0	1.0	1.0	10.0	-54991.54478714522	0.0	0.0	90.0	-1283.4798382722468
495280000	-56807.77182093831	-1368.0734604154056	-55439.6983605229	0.41726871600543275	2020.9224573113918	52.171945882966405	0.5903298760377196	1.043313465621546	1.921880273629624	2.8368323939065085	3.8914805165988167	4.551162516227925	5.0876999667944105	2.456617651862029	3.2428368333039996	3.378267657979287	3.4843397380530083	2.887647179956121	1.4259410712160538	0.7726573416190445	1.0580007179453819	0.7225273212240314	1.6862718484274013	0.057866416292359085	1.5468150415465645	-0.7015568196198503	-0.38630303151183076	-4.151897606859294	-4.455656888347264	-3.865413295713698	-2.5361320704633004	-2.929192364189924	0.468	4.980885276727562	0.2865307691068264	0.18185747690066897	0.19282316226873875	0.33878859172376846	0.9532923877103866	0.7871716355337994	8.485575400158506E-4	0.8754860911407473	8.4855754001585E-4	0.8754860911407475	0.5839173804543547	2.063788440138508	0.3548093314288133	0.37197555054494974	2.339706549306068	2.4134647451354105	1.7111180684447533	0.3789793734617165	0.17130198999458832	1.5628404962135924	1.206280860019475	2.7791394485538237	1.3423314500309262	2.74029026092475	1.103106111901389	1.0	0.0	1.0	0.0	1.0	1.0	0.0	1.0	0.0	1.0	1.0	1.0	1.0	1.0	1.0	11.0	-55026.058653343105	0.0	0.0	93.0	-1293.116848681048
495290000	-56782.57626547045	-1348.4446982170798	-55434.131567253375	0.43086387976237445	2020.9088621476349	51.779729245823866	0.34397168811139417	1.4386316111286237	0.85805171354062	3.1514119422801037	4.533877226980694	5.091518113948988	4.284623969383711	1.948055957255687	3.3893912491958424	3.269878390685595	2.867401649340667	3.000859704483504	1.3245997713009057	1.1263665054520526	0.3164036584272972	0.8621252012705093	2.2695987729879357	-0.06588545730575522	1.5196399206366722	-0.3707458664430726	-0.3713099952043817	-4.0077977505854685	-3.7418377289350406	-5.457694492093697	-2.479196228638868	-2.2863785278091058	0.468	4.712103018085161	0.2878688393085355	0.18061250524110964	0.19069057051884195	0.34082808493151545	0.733133532441081	0.7277550197349077	8.789521332930237E-4	0.9032700254360927	8.789521332930243E-4	0.9032700254360947	0.6534150231349787	0.27165850862556906	0.4649882202426021	0.6127169164568991	2.4128195367808845	2.0161534018334675	0.26445392133389833	0.41811689217827513	0.9808082366950415	1.1772893181185278	0.11086197049134165	1.1545256686883887	0.8904722456552429	1.6223239896760429	0.9935202429101849	1.0	1.0	0.0	1.0	1.0	1.0	0.0	1.0	0.0	1.0	1.0	1.0	1.0	1.0	1.0	12.0	-55016.94781832028	0.0	0.0	98.0	-1278.1960663037933
495300000	-56806.06569054379	-1363.9314182045784	-55442.134272339215	0.422249024300259	2020.917477003097	52.04852045729295	0.4091705594108708	2.329843686003165	2.3845130358210938	4.149932900894591	3.2450555813777404	5.705780805946519	5.042746295636517	1.934886137822029	3.397093537396761	3.465657296400441	2.9893248132814563	3.0399925131897554	1.6315736954533344	0.9591836803843814	0.826027783420688	0.6306953710693686	2.088105513342578	0.12933660514682022	1.5698726554760718	-0.038578537515894656	-0.46076128798099825	-3.8375747790043944	-2.9394588772568264	-3.3414703802126176	-1.9683384598895426	-3.7412338355336496	0.468	5.039633706496454	0.2952038411190933	0.17824345377754736	0.19537068014959916	0.33118202495376275	0.817604386752095	0.7746362228864972	8.419761960836149E-4	0.9169706283719649	8.41976196083616E-4	0.9169706283719669	0.6274475674784824	0.559189385534886	0.5183852316094212	0.6568629420301157	2.5487781387012367	1.3572700744924708	0.0895224752707875	0.5306033403015967	0.5099294073564805	1.3185158722799424	0.8144653009611764	0.5466967797577658	0.4703776484363261	1.8309773824383737	0.7817528271841423	1.0	1.0	0.0	0.0	1.0	1.0	0.0	1.0	0.0	1.0	1.0	1.0	1.0	1.0	1.0	11.0	-55024.61575963461	0.0	0.0	95.0	-1295.4830237369838
495310000	-56766.51430642378	-1347.2154590065834	-55419.298847417194	0.41977645262065766	2020.9199495747766	52.69283949646196	0.45245906138658787	1.7088889967511172	1.4410851382462977	4.315187092276534	3.5895692747719807	5.175495619822612	3.4267307437555434	1.96003105291651	3.5579220382059327	2.9902031669886378	3.4405850568024676	3.399534225555393	1.5667627429857451	0.8586122361396885	1.0123634387773928	0.9468832533183871	2.4749241174363017	-0.2770826133165177	1.6568250534555755	-0.526032321348504	-0.43818111217293476	-3.6369219279997607	-5.212208365786919	-2.8173629150872688	-4.292332707204702	-4.637087134923495	0.468	5.0511214468418615	0.2922804425617716	0.18176743920930907	0.19042472372023622	0.3355273945086857	1.0764850519008526	0.7958499800148974	8.408305509126292E-4	0.9637672190262111	8.408305509126282E-4	0.9637672190262099	0.548841582122397	0.6016825472183925	0.2596233278414441	0.12740113183941315	2.0109624170916045	1.0757546955349495	0.46302053051104597	0.6493759713322332	2.5529727224793333	2.0177720299264443	0.006984305286696237	0.9790266693343641	0.21970911998197604	1.952130117568583	0.5477954830107453	1.0	1.0	0.0	0.0	1.0	1.0	0.0	1.0	0.0	1.0	1.0	1.0	1.0	1.0	1.0	11.0	-55011.81282799199	0.0	0.0	97.0	-1274.2179364322408
495320000	-56774.3295524439	-1343.8590244039385	-55430.470528039965	0.41797005747690474	2020.9217559699205	52.4279191771441	0.1740371336959168	3.2623659221531915	0.8866974940137633	5.142795811061271	3.4165555864637245	5.125438060168576	3.6281366479302974	2.219878257979831	4.281213357891107	2.6498487528561427	3.381805674092168	4.182096931162747	1.6283413872027963	0.91577797875191	0.9774088711777084	0.9278165697941161	2.203129623879017	-0.5577225201297338	1.3039460442072626	0.35958905945767383	-0.7049520331104422	-4.713823737063323	-5.740597562427828	-7.462751224924794	-9.075087218616048	-6.47635939349818	0.468	5.352742692001843	0.2875878409230802	0.17949528710196805	0.19284794264561497	0.34006892932933935	0.7164005796816197	0.7781593607581918	8.47674710997677E-4	1.095929398493834	8.476747109976763E-4	1.0959293984938328	1.2403993042066208	0.9688477101840085	0.35228728240879575	0.6757715153826137	1.8196096950262572	2.323203037951346	1.6748775524767603	0.4144653035561432	7.950974985227098	2.2445044560622467	0.6831491446034642	1.1182347405777064	1.54777139835589	1.9720481368097182	1.9485803911272948	1.0	1.0	1.0	0.0	1.0	1.0	0.0	1.0	0.0	1.0	0.0	1.0	1.0	1.0	1.0	11.0	-55024.85421247044	0.0	0.0	95.0	-1252.7922348468628
495330000	-56707.26921706473	-1305.309964899923	-55401.95925216481	0.4169819201568161	2020.9227441072405	52.575439677332724	0.21895200097758735	2.601098510604552	1.5034777273088071	5.929646633702403	3.410870524130042	6.49329923883911	3.510316798134451	2.124105091526153	3.4290475717678595	2.7493022832103438	4.471098696537057	3.5399088414228874	1.4277980706575868	0.6819417266126595	0.9352078660957374	1.4045134028686381	1.9119202370864938	-0.4810797023453369	2.075247634692438	0.15685350476751134	-0.48420020882293746	-4.5735851498757905	-6.223938127377017	-5.858566974154388	-4.68626883233476	-3.107069695364598	0.468	5.12733036970779	0.291043923227329	0.18131830709423608	0.19051481019839206	0.3371229594800454	0.7371675225588011	0.7089778723809064	8.654343681200829E-4	0.9332152498858715	8.654343681200833E-4	0.9332152498858713	2.215613945611938	1.0604680355411338	0.4166289504105186	0.24232512359047126	3.37338544389482	2.878512588419734	3.359884813843639	2.066659456124055	1.68429661443009	1.8006875421756654	0.01624782127332533	2.2053045336393775	1.414182238597645	3.086754654358768	1.2007483403940602	1.0	1.0	1.0	0.0	1.0	1.0	0.0	1.0	0.0	1.0	0.0	1.0	1.0	1.0	1.0	11.0	-54980.75951134924	0.0	0.0	101.0	-1222.421218487244
495340000	-56686.79745236005	-1262.6702766281742	-55424.127175731875	0.41641732592215114	2020.9233087014752	51.558361625458716	0.1987468209443143	3.241569179971461	1.136506631613079	3.710158582638313	4.1433656950436655	7.558554794852412	4.954470472948857	1.9683528664241936	3.452536774537135	2.5058509599275154	3.839155860834001	3.3683865068186907	1.611527198812777	0.6905099770031754	0.8853187866976259	0.9949262934872876	2.5361147751548208	-0.5039284082160891	1.6519376923165896	-0.2716819737624499	-0.6604153352733769	-4.589268942412078	-7.7945145926101675	-7.961422480497271	-4.464008105572801	-5.719870112638835	0.468	4.99011228097922	0.29868969187180555	0.17627934217215657	0.1906507773476988	0.33438018860834157	0.93042771093795	0.7668190260285184	8.723879343878567E-4	0.7295308898059837	8.723879343878582E-4	0.7295308898059839	0.7228121652978446	0.9393061443353843	0.2970325737106172	1.4449711539654595	1.782578017172417	0.6457515496401895	1.8896256187700573	1.223405895793203	0.19145711531726844	1.0725623350055618	0.3838344314086711	0.6548039870906384	0.7451600165492287	1.5324426324288078	0.7732823429061727	1.0	1.0	1.0	0.0	1.0	1.0	0.0	1.0	1.0	1.0	1.0	1.0	1.0	1.0	1.0	13.0	-55008.67487659067	0.0	0.0	91.0	-1199.0580933125138
495350000	-56693.28218547723	-1263.0030724719543	-55430.27911300527	0.41624193606886134	2020.9234840913284	52.042503859373824	0.2060361328712742	4.3042214203438816	2.0325989676721408	3.8975281254635634	3.6580791607787893	4.812878688317177	4.505493232145802	1.8553252400469555	4.038222441535892	2.8719252521975394	3.8206679712340645	4.285964247471195	1.7013214307579363	0.7823926019552507	0.8182077490358701	1.1832116883075556	1.9144268396947024	-0.5094532721256367	1.1535547837930125	-0.4877203818930146	-0.1677484491772825	-4.224283639600994	-9.059835245052083	-7.651418875682836	-4.897561787018967	-1.9241231794994285	0.468	4.786160570085749	0.28997806457039554	0.18100437779805603	0.19135143698641988	0.3376661206451311	1.4763149273317457	0.784824310562585	9.047920059688085E-4	0.8056295741368695	9.047920059688098E-4	0.8056295741368712	1.481838838365296	0.34727700417374135	1.1740076542208002	0.8032313963606623	3.268645174088401	1.8480856864066608	0.27910792991671396	1.2143403772214472	0.2436729889823593	1.2228689869959333	0.3507021410946307	1.7219399674606561	1.7316431424194814	1.862047164987425	1.427916762655893	1.0	1.0	1.0	0.0	1.0	1.0	0.0	1.0	0.0	1.0	1.0	1.0	1.0	1.0	1.0	12.0	-55011.77693693653	0.0	0.0	88.0	-1191.7296742003214
495360000	-56644.190257100876	-1241.9191572595598	-55402.27109984132	0.4162758789998028	2020.9234501483975	52.596043873393995	0.13375329606065378	0.8029251818307486	1.14202062991921	5.424693450302774	5.5978483411134965	4.736470139899381	5.9953622596904195	1.835377701979516	4.243471612542243	2.8777144920901025	3.659823849947588	3.353220073074347	1.755862988794814	0.8756259246582421	0.9939346657909434	0.9393457795488738	2.1668329802922655	-0.569690410702739	1.7755347050532542	-0.38009436387405504	-0.13371236210000634	-4.775145903264253	-8.675705890597287	-10.495132598717213	-11.711497307519963	-13.462937688499007	0.468	5.512320661226593	0.29269196443971385	0.17828932141796028	0.1871019960861288	0.34191671805619966	0.6544098213138363	0.7346172089720396	8.636636686540552E-4	0.7206962591207849	8.636636686540565E-4	0.7206962591207846	1.0266550623456618	0.503676373234583	0.878104781558369	1.3628118887055396	1.1022799474970266	0.8618559189094543	0.08273592473731482	0.3371624983946514	0.4737021768158933	2.1217742316285926	0.7459530714712357	0.9500600419589867	0.43404648832876747	2.1786507585822323	1.504118837516485	1.0	1.0	1.0	0.0	1.0	1.0	1.0	1.0	0.0	1.0	1.0	1.0	1.0	1.0	1.0	13.0	-54987.33755942398	0.0	0.0	85.0	-1178.5724613014606
495370000	-56706.87819613508	-1285.696699166723	-55421.18149696836	0.41645703365627806	2020.923268993741	52.70689910009077	0.13031750554520793	5.4118782469158555	1.182602472942838	5.5664700730329155	4.994164651097604	3.322994403740813	4.3587735077242105	1.9735531016339762	4.307369618500847	3.1240159237919682	3.6743352629315447	3.8866519706920375	1.868828998915899	0.6983364183040438	1.0979886258031426	0.9964658123608553	2.335911337789353	-0.4287409564527212	0.8902590805922841	-0.3061581507945581	-0.07155229391277074	-4.766892845871038	-8.544821796646923	-12.17369470521492	-9.284399568184716	-8.426034561816772	0.468	4.705523679292116	0.29501422182871745	0.17940788639658972	0.1896862598349603	0.33589163193973515	0.6726517947208346	0.7571943433758931	8.742580614463165E-4	0.8568874537557708	8.742580614463159E-4	0.856887453755768	0.5041013469016806	0.459817607389747	0.6290339072240831	0.2528631876058528	0.49682502853226945	0.6348076956261562	0.014880788379711338	1.4369051053515347	0.16433428893648	0.9578172714670121	0.7391957851984601	0.8700233930124185	0.7544717517167454	2.1825407651948523	0.6966208577266977	1.0	1.0	1.0	0.0	1.0	1.0	0.0	1.0	0.0	1.0	1.0	1.0	1.0	1.0	1.0	12.0	-54990.44852953401	0.0	0.0	93.0	-1221.433061275002
495380000	-56705.09550571017	-1288.7097714747424	-55416.385734235424	0.4168137790906874	2020.9229122483066	52.38078345325337	0.20067866174053525	2.647514744566673	1.1636710325722694	4.554022260320497	4.07094430611799	4.267650742366294	5.161677614186828	2.1901154814515102	5.447924949457705	2.4323050434192193	3.7994806092816464	3.7324082386437305	1.7839731600550606	0.8005224753320199	0.8616049142394058	0.8498218428627193	1.5318274509215877	-0.3103841849011426	1.8762270676190191	-0.1367278782998168	-0.374219669984322	-4.093802042328263	-6.553233398603172	-5.839351592823894	-5.816184969105185	-5.265771159260207	0.468	5.11903294060889	0.2933291199671538	0.17818382773453173	0.19315005803341223	0.335336994264905	1.1217271751198523	0.7679559299373684	8.291477823254382E-4	0.8295254902285911	8.291477823254363E-4	0.8295254902285906	0.4457210487525796	0.5337307990921097	0.5018102006196069	0.2975090393086945	1.081642179820943	1.65371787437836	0.4048170193267087	0.9716332866601343	0.11146209720277582	1.5730704369524675	0.4194426438924991	0.5614753259799242	1.4613684904066278	1.260961443715063	1.220241056923598	1.0	1.0	1.0	1.0	1.0	1.0	0.0	1.0	0.0	1.0	1.0	1.0	1.0	1.0	1.0	13.0	-54997.786519614405	0.0	0.0	91.0	-1220.576024007868
495390000	-56775.41154628884	-1363.073776107949	-55412.337770180886	0.41683932401931456	2020.922886703378	52.156629998884576	0.29396563839601214	0.9081110341803242	1.5247621312196482	3.881394765460942	4.391093348222704	4.4715625856164225	5.226151803297437	2.131396293891718	5.5396568343340205	3.0079417372250257	2.8469898232296145	2.9812559985189995	1.7509609234597292	0.9997988457924918	0.7197554937886715	1.2325389878098088	1.6671021770757155	-0.21360747288240503	0.7695661091732742	-0.3647251390567263	-0.0580462598383282	-4.566371695438505	-7.963182756316284	-7.102876521861301	-7.281438122655686	-7.424357589544931	0.468	5.220124285399066	0.29157939115512616	0.1811987096854834	0.1886415952597586	0.3385803038996345	0.8325989425196075	0.7543791251867825	8.57683168223478E-4	1.0113398256128283	8.57683168223477E-4	1.0113398256128279	0.5124182494985712	1.7811530948838021	0.6023502264579633	1.6052568819265793	1.3972689299105039	2.4139764687874306	0.5875027690821835	0.5520274317009111	0.6485606845687492	1.9698852135108416	0.4147286910212396	1.4622906694540607	0.5475487762487191	1.6087264852080285	1.2873711854083263	1.0	1.0	1.0	0.0	1.0	1.0	0.0	1.0	0.0	1.0	1.0	1.0	1.0	1.0	1.0	12.0	-54999.94398199987	0.0	0.0	93.0	-1283.264592280216
495400000	-56766.9335249147	-1362.2587816528423	-55404.67474326186	0.42355160149931464	2020.916174425898	52.32474488194443	0.4790938537948608	0.029122963550165415	1.8698643037369085	2.144366500561506	4.058233894957893	4.310902749490138	4.0973732818865845	2.2154444832125217	6.033869891859772	3.174197455553952	3.1037385404403643	2.9970086144285992	1.5234510820001692	0.8905300941327423	0.8566784816789967	1.039237046733433	1.9033176000485756	-0.24061833104408492	1.1542347213640267	0.01799128671437039	-0.8329576341580247	-4.560070208367417	-4.4967218161141345	-4.0915134159893265	-4.956550922252145	-1.7984072093728751	0.468	4.987235056790054	0.29225041439615085	0.17735315364414414	0.19219717754015966	0.3381992544195481	0.7621141122438473	0.7654289015582638	8.375276432627827E-4	0.8014744604492894	8.375276432627829E-4	0.801474460449288	0.6462122491887221	0.8062905557123121	1.9788836105752947	1.8268802395968873	2.5549238648535435	1.4451941629072513	1.076622567609369	1.6155832866576252	3.6799169623930914	2.3923381317688377	0.5522656551277909	0.8362277123054632	0.9726524385722013	2.1386827705764153	0.519405422267282	1.0	1.0	1.0	0.0	1.0	1.0	0.0	1.0	0.0	1.0	1.0	1.0	1.0	1.0	1.0	12.0	-54994.00293322397	0.0	0.0	91.0	-1287.444484536072
495410000	-56773.121666080595	-1351.700674113263	-55421.42099196733	0.4223360717304094	2020.917389955667	52.75788743614719	0.2982961198484068	4.607657327171592	1.697095234829289	3.3390769412053833	4.996166144668051	5.272995794201437	3.932843027377967	1.973418124463345	4.860812072064745	2.5778129413570183	2.8459480747749097	3.3361871847923927	1.6075289390928469	1.0626349984010335	1.240317856837665	0.838030227512351	1.338056807467695	-0.1455087750334748	3.4894078430145905	-0.2626395604488102	-0.9748644333808841	-4.685010766692558	-5.658666619781934	-6.747202593788934	-5.726856503072503	-6.390965371698856	0.468	4.762871261076137	0.2917610232099795	0.17871644877783496	0.19408510187134384	0.33543742614084454	0.8811694919625499	0.7692756822037646	8.595993983748587E-4	0.8758164580690919	8.595993983748596E-4	0.8758164580690925	0.34915951642115584	1.1961531840544832	1.188901122021935	0.6064040588997893	2.143767531124209	3.1137155323012577	1.0254214377412223	1.1759386418930773	0.4008826473056867	1.379434043835328	1.9916666430110206	1.4631706460392513	0.6743409541421913	2.443056408154358	1.5030256074622184	1.0	1.0	1.0	0.0	1.0	1.0	0.0	1.0	0.0	1.0	1.0	1.0	1.0	1.0	1.0	12.0	-55022.339455264526	0.0	0.0	85.0	-1275.262547060396
495420000	-56756.01185158521	-1332.4657013466033	-55423.5461502386	0.41845724581161714	2020.9212687815857	52.82722868692227	0.3393444040507638	0.9380730490710136	0.9344805641658529	2.972493308429721	4.799072803422573	5.263829785789818	5.56931039019625	2.0745254927276098	3.8298782758576655	2.893946030664375	2.6556714438474716	3.3953894571520027	1.592605579439343	0.770466519347083	0.7564490683126481	1.4087142426456798	1.7636914556211662	0.0740256183023491	1.3531056615613994	-0.07400182928769722	-0.5613726409449693	-5.007219190267355	-5.080377594908302	-8.951266994263287	-8.188875428810455	-10.350625071402572	0.468	5.023935101123435	0.28672354758856716	0.17960746871203281	0.19511570800401723	0.3385532756953856	0.5915735984700501	0.7094146478423792	8.240562032219922E-4	0.6733267660593937	8.240562032219924E-4	0.6733267660593931	0.7758670065270653	1.4415530576119455	1.0872215227348367	0.9140177395497808	0.9981904423813927	0.9792223398517017	1.2920318752071862	0.980982430914185	0.07851103864591229	1.7091550780875022	0.5946378050531878	1.8519689255603813	0.600683036277919	1.3502624146037705	0.9222046574243561	1.0	0.0	1.0	0.0	1.0	1.0	0.0	1.0	0.0	1.0	1.0	1.0	1.0	1.0	1.0	11.0	-55018.131025450144	0.0	0.0	86.0	-1274.5638071410747
495430000	-56761.286866911105	-1358.1643162909797	-55403.12255062012	0.42935007187472884	2020.9103759555226	53.096517224043694	0.14329531090806205	2.515346516861475	1.2841779454880977	5.5791890040581045	4.452648325138797	6.162992763654462	6.7887843356345385	2.103462165965618	3.2765811247193533	2.3320501462706846	2.7831780234029884	3.5428368809643676	1.5958436188709642	0.9949924252410486	0.6491509641491471	1.4391513381615497	1.3943263192609519	0.2757635257103528	1.962237571170438	-0.4426076024041769	-0.5761583084347888	-4.608149339841929	-4.261844548876465	-7.773018440070707	-9.75815679397957	-11.737619738026059	0.468	5.263187984360161	0.2899614641844009	0.1827342569962543	0.19241865604092984	0.33488562277841777	1.040703146710897	0.7839397420582168	8.565489864725391E-4	0.7358932769280628	8.565489864725401E-4	0.7358932769280625	0.4112806801168532	0.4386652871825668	0.5054265752692226	0.033047163695449876	1.5679928551837752	0.41401430354854907	0.6699742247338374	1.5145047236548195	0.21163709746476547	0.5678399823734458	0.11806952774322053	0.5285365279379812	0.6828734945202485	1.3861071662343678	0.7135714633245681	1.0	1.0	1.0	0.0	1.0	1.0	0.0	1.0	0.0	1.0	1.0	1.0	1.0	1.0	1.0	12.0	-54991.095747380365	0.0	0.0	85.0	-1300.1153779642864
495440000	-56819.29625558584	-1382.1893177308546	-55437.10693785499	0.41698333562921447	2020.922742691768	53.477861632554706	0.18578488945655383	2.1629540360529815	0.9468657662016269	3.85964867934444	6.928108419378702	8.10305871687512	7.344714423331177	2.2373013251571514	4.139099411746572	2.780157757240918	3.098119731572164	3.413563513183008	1.9446441399168533	0.939182756079102	0.921108274643675	0.9146524865851288	1.7165848485038295	0.12669192707385307	1.3247504365107028	-0.26277533167075207	-0.9183984922888877	-4.274042771700737	-6.440308493807836	-9.09412000837489	-11.937354634068774	-11.58497566804913	0.468	5.389160036567385	0.2875332363120349	0.18085276977049028	0.19303808435280567	0.33857590956467193	1.5784678885635028	0.8186298518296633	8.994834787484695E-4	0.8648756266556787	8.994834787484692E-4	0.8648756266556823	1.173796547475406	0.661367486520864	1.8715303221857107	0.469986669723016	1.5206448597638655	1.2810847350718335	0.3102517907198075	1.837384552430777	0.18959511023767725	1.091811310533622	0.3046460566307516	1.4466504481287301	0.7251595576228815	2.3924316332488655	1.2641059437464839	1.0	1.0	1.0	0.0	1.0	1.0	0.0	1.0	0.0	1.0	1.0	1.0	1.0	1.0	1.0	12.0	-55030.29962695278	0.0	0.0	91.0	-1308.7391444975046
495450000	-56812.71268618194	-1354.18092789278	-55458.53175828916	0.42975664344888953	2020.9099693839485	52.88452818943352	0.16024269339215538	1.3953228971196774	1.5144055706091293	3.5279204264978925	7.011554011543058	8.125357321152249	5.905979905283346	2.499004319134564	3.1440115822931634	2.4461693671124585	2.9244843611016083	3.6080851100531772	1.7047480575706	1.057121246046122	0.8927997700513186	0.8284592238209263	2.2779654001923797	0.16040663097761865	1.6734596969270514	0.018095653976274106	-0.7011490492934946	-4.541154410937644	-3.167393075643684	-5.887064383918166	-8.054291625906629	-10.55402564762652	0.468	4.631095525139459	0.2906565301473589	0.18078154610407057	0.19107337038399994	0.3374885533645734	1.7146104863141418	0.8187919058888726	8.50507588603734E-4	0.6703894979779499	8.505075886037328E-4	0.670389497977951	1.6002940617934036	0.3736490860347896	0.6147934252965802	1.568825242022795	1.3353854632761397	1.1640730481772035	1.5051542430057303	1.0138276335666434	0.5403138360504873	1.8610596095037084	0.4367358054381803	0.9741812731980052	1.0415466411683794	1.4209505818197972	1.3579768851919174	1.0	1.0	1.0	0.0	1.0	1.0	0.0	1.0	0.0	1.0	1.0	1.0	1.0	1.0	1.0	12.0	-55025.5719110913	0.0	0.0	90.0	-1291.4688215569608
495460000	-56781.37590988302	-1352.0880323703389	-55429.28787751268	0.4163779221244532	2020.923348105273	53.46709614713614	0.39460103180832695	1.5248615480867709	1.0355625455825468	3.6833469141298534	3.711077247252668	6.251886759415363	5.9613875407164585	2.1841140634324625	2.813253943577669	2.4428050910603125	4.7137673327621625	3.4158734369019728	1.6274820045227425	1.1581545100780786	1.1036150158690476	0.4504926119368219	2.308401965074099	0.1480136180874887	1.770280551383454	0.19528173277374297	-0.2888375632932526	-4.39398821397407	-7.14108137990972	-6.899070731764696	-5.653795868529779	-5.1463938288431095	0.468	4.784848398285737	0.2924937944223128	0.17582376691815282	0.19150828351922672	0.34017415514031046	0.8634927490208405	0.7487132294093863	8.611755210221017E-4	0.853132194444708	8.611755210221031E-4	0.8531321944447088	0.7513731809449067	0.386458753787745	1.226019751574076	0.28702446533310416	1.3232314857121044	1.5605055851820073	0.7824317046285755	0.6413439396735391	1.0239707325400187	1.1313449045122648	1.0724040791801186	1.5523207819225415	0.6067082771634903	0.8451058257101878	0.7985047299354356	1.0	1.0	1.0	1.0	1.0	1.0	0.0	1.0	0.0	1.0	0.0	1.0	1.0	1.0	1.0	12.0	-55017.375117023905	0.0	0.0	89.0	-1282.6772032906513
495470000	-56789.96964633728	-1360.6235655643634	-55429.34608077292	0.42405680563717757	2020.9156692217603	54.250151412604616	0.3523527897943354	2.533416095600573	1.4709421445692679	4.291301631019201	3.790668119791996	4.773378074506367	4.50071384428608	2.472676802898742	2.753707796337137	2.943192094318788	4.146909290046763	3.054915750049183	1.7698896494877243	1.1504642896773236	0.9943787980141457	0.6046867500676166	2.8232388742449364	-0.020310671595681444	1.4154734541657787	0.47831200076833796	-0.37419869386825194	-4.80560183299589	-4.97571301461704	-5.956383757584226	-6.151495077441298	-6.03590285208279	0.468	5.036479024559414	0.2858628278161322	0.1824546414690367	0.19507712665930943	0.3366054040555245	0.6370969616758277	0.763564762375686	8.330363544597989E-4	0.6963489205623239	8.330363544597982E-4	0.6963489205623229	0.4183311345836979	1.2942626562804977	1.1812906683920446	1.0251619142433088	1.6551469800339902	0.893394049406875	0.8556579629601965	1.009904606496384	2.185507109854015	1.4248671955575685	0.3490160568167278	1.194898615073604	0.9624283926498651	2.466211149341358	1.073536735116833	1.0	1.0	1.0	0.0	1.0	1.0	0.0	1.0	0.0	1.0	0.0	1.0	1.0	1.0	1.0	11.0	-55019.06304995102	0.0	0.0	88.0	-1297.9658821529692
495480000	-56749.00276750526	-1344.3078646683402	-55404.69490283692	0.418277636633243	2020.921448390764	54.753674742142735	0.08227550716775048	0.4461208096504059	1.565215542713461	5.836234644048222	4.916780893893796	7.909853902752575	3.505165364369484	2.7862086285349044	2.840600136522311	2.2634037028122775	6.130608893956158	3.1410935635815176	1.7017785666814333	0.9728153878661182	1.0685847961268762	0.5895235389206759	2.4998903578100293	0.23758609738737793	1.303414790751743	0.46994273438229045	-0.31030671187521197	-5.023042041266071	-6.788402793351285	-8.843083470195054	-8.928239977724568	-3.663287385053547	0.468	5.139933523488022	0.29476023441954485	0.1772899424381265	0.18829506470878005	0.3396547584335514	0.7763354372517549	0.7552239985728166	8.586022535667429E-4	0.6680036337019463	8.58602253566741E-4	0.6680036337019457	0.7871103843774628	0.8935194527957938	0.9935156001994033	0.2378337455199316	1.5022126569800625	2.6131703983471137	0.2671759736605795	0.8169773728591884	0.7291884934102737	1.5936654820383602	5.316759527479621	1.225638175753099	0.8621389598944508	2.8451012493844647	1.5116982122717546	1.0	1.0	1.0	0.0	1.0	1.0	0.0	1.0	0.0	1.0	0.0	1.0	1.0	1.0	1.0	11.0	-55011.472924821515	0.0	0.0	84.0	-1279.817277024125
495490000	-56705.07468657862	-1319.691233664235	-55385.383452914386	0.416790594204487	2020.9229354331928	55.04729834764464	0.2050348762465535	1.9910506490172768	1.7441207808718706	5.518601043108572	3.682583674787076	7.186489075892521	4.452584666897178	2.869787446487035	2.7563608994819337	2.4759744217601516	6.499661847021745	3.2527399485036006	1.6273462994705197	0.9178763940001214	1.401461404733262	1.1753351803569199	3.1845888879731192	0.34179872851856363	3.127802359236533	0.5579634971988772	-0.15090577601922406	-4.915654433048472	-5.693489793588922	-11.930458598727444	-9.898039193862008	-8.031139793026716	0.468	5.813495190045433	0.2953129930110074	0.17793851819921863	0.18619040802944845	0.34055808076032845	0.8270197300093356	0.7609461034672675	8.346363629467624E-4	0.8465611589893829	8.346363629467622E-4	0.8465611589893821	0.7878067020917493	0.22689632615090166	0.6317318118389155	0.36395282922739114	1.8052031181358608	1.292261767943449	1.1142943835756554	0.43610240759535845	0.0034952600091227703	0.564983450025134	0.570487741539184	0.6906969419380437	0.9817757274972165	1.6807269177661706	0.5981403843173426	1.0	0.0	1.0	0.0	1.0	1.0	0.0	1.0	1.0	1.0	0.0	1.0	1.0	1.0	1.0	11.0	-55003.79991349399	0.0	0.0	92.0	-1254.3148898942898
495500000	-56705.88145587862	-1311.2748084055163	-55394.606647473105	0.4182511660270552	2020.9214748613704	54.80328676244886	0.19088952795611322	0.5629091881356907	1.8202920333588262	4.160375698749413	3.245185814292928	7.129094236168675	3.824797991815749	3.0217976060313396	3.3358415767466534	2.5228901158794494	5.529487306862954	3.4532135278753446	1.9553071930549664	0.7246737391890012	1.2434198713614881	1.1685740751612343	2.827955760982244	0.053354727131393484	1.653677924018675	0.5340766020823652	-0.22304117513498684	-4.453620880396137	-7.225289241641479	-8.36758219695939	-9.55917549325018	-11.227003200556513	0.468	5.096193279945546	0.29310201990839857	0.17689791358384027	0.19323791654698994	0.3367621499607742	1.417207005034676	0.7999778706016143	8.37582079747818E-4	0.7278641287911876	8.37582079747818E-4	0.727864128791187	1.1161917806397952	0.5805943446562636	1.0311061218899664	1.4143162116265446	2.5644322691600037	1.1150103127781625	1.033567497097214	0.52473459879415	0.013037967200622093	0.6343431745946706	0.6873501160647827	0.48172613571721157	1.6508222168589313	2.5360875597579153	0.3412445076687275	1.0	1.0	1.0	0.0	1.0	1.0	0.0	1.0	0.0	1.0	1.0	1.0	1.0	1.0	1.0	12.0	-55023.83996220735	0.0	0.0	81.0	-1245.47616388753
495510000	-56720.03555909199	-1328.4681456026144	-55391.56741348938	0.44882009282729257	2020.8909059345701	54.81707919467024	0.20331872259535894	2.251455374003385	0.6486889314136616	5.619403968844519	5.86710280766839	4.323446522430064	3.6397146249243595	2.515094353882213	3.425486706437881	2.3366893688260135	4.933303091258976	3.2918914865471853	2.05763344925118	0.6819234375086392	1.4264429130169451	0.8756247799368364	2.640360630713733	0.1995875748459307	1.6767391156046323	0.5906931972218183	0.10029033240991797	-4.573976423386831	-3.43452776168425	-3.6159398616285974	-5.645124863574607	-7.430532424138601	0.468	5.246134036662472	0.2925796312822817	0.18356725407054772	0.19017940367418604	0.3336737109729876	0.9268710385506924	0.780040667090656	8.239928623840086E-4	0.6873167627441837	8.239928623840086E-4	0.687316762744185	0.7415722743102152	0.12929811258772186	0.6675544309086533	0.6196086916599564	1.1736709410675084	1.5019771552016685	1.0545494488352847	0.6656976151570103	0.08205366811782903	0.9205267797911583	2.0580906740291947	0.5434970144163641	0.9921503847042328	1.327635972677401	0.6808517410560294	1.0	0.0	1.0	0.0	1.0	1.0	0.0	1.0	0.0	1.0	0.0	1.0	1.0	1.0	1.0	10.0	-55015.73521555832	0.0	0.0	84.0	-1272.8241731077028
495520000	-56748.34703919052	-1346.2355372649686	-55402.11150192555	0.45576675676979916	2020.8839592706274	54.10188763710548	0.5883530537199845	-0.04727734945227777	1.6786619287380269	3.1853584351672475	3.60742821876031	4.3964273990469005	3.407738873856618	2.6745042558319962	2.9415877293831025	2.452360291034935	3.991777364486727	3.0652521612686963	2.0825939097225596	0.6880328948093895	0.7845296901844017	1.247133605613456	3.1651490989129005	-0.11237935818579506	2.065522045700259	0.27074537271436394	0.019493363071971456	-4.491508704151036	-2.9422508341732336	-3.3999346133650064	-5.950990185588458	-6.17318793626805	0.468	5.053016516913856	0.29307885880959844	0.17582589932928572	0.19502096314753134	0.3360742787135876	1.0300788233019722	0.794571310186648	8.244232630947658E-4	0.687645048738784	8.244232630947663E-4	0.6876450487387838	0.3093711635695469	0.026772978614189827	1.137484034972127	2.8926521363278184	0.8240584561087714	0.7187812355403107	2.0188505288724374	0.35283185900586195	1.7241413953921603	0.7803468147403116	1.0354461682086724	0.9642262273242742	0.698631669451108	3.0260943493925128	0.9566635472288205	1.0	1.0	1.0	0.0	1.0	1.0	0.0	1.0	0.0	1.0	0.0	1.0	1.0	1.0	1.0	11.0	-55017.3403653242	0.0	0.0	83.0	-1283.3772196327402
495530000	-56770.247817240335	-1361.3419541836563	-55408.90586305668	0.4524689656583512	2020.8872570617389	54.59293327213686	0.40398016662655384	0.9684954890670461	1.9912794699163205	4.000682417564695	4.144958138652001	3.9879470517977818	3.0017107965214995	3.0379311472124817	2.4243494124337435	2.6586173567212885	3.6901834916902585	2.926646552860462	2.0437238052159543	0.772605195505464	1.3757740748225749	0.8238835956890277	3.2122536458345774	0.3550541503141633	2.33680387002716	0.2542094176954785	-0.191774150245856	-4.364977374509938	-2.4386553260472565	-2.599475584560724	-5.527721943924558	-6.11245816471229	0.468	5.475503877301856	0.28790573266036984	0.17988463603241314	0.195468638100376	0.33674099320684414	0.6221092722489108	0.7510097422951095	8.044142162499985E-4	0.5928861359669503	8.044142162499983E-4	0.5928861359669497	0.46537945794045343	0.9737326662507529	0.5999953101836357	7.511800111422	2.7883494044972505	1.2548621199612797	1.9828737776555865	0.21509638844626175	0.7193587279965707	0.6355848951019227	0.7902862928795682	1.428654645390945	1.112362647431935	2.848206377357239	1.7283887004379783	1.0	1.0	1.0	0.0	1.0	1.0	0.0	1.0	0.0	1.0	0.0	1.0	1.0	1.0	1.0	11.0	-55014.63127195808	0.0	0.0	81.0	-1296.8866972212916
495540000	-56744.40274995819	-1343.1443608275083	-55401.258389130686	0.4351255006924218	2020.9046005267048	54.183222759410555	0.38884754970996227	0.44627635489814893	2.2751145666170256	3.3550183452762186	4.138709766410803	5.495646941290683	3.3872623010219294	2.491057292246851	2.7011784363344775	3.129804218806059	4.238373672859024	3.470931298274404	1.9783916654122853	0.6727720791617499	1.1750173840698985	0.9499365620591981	3.7111538496413963	0.09724961658093557	1.268861750280102	0.11491925736734168	0.3834940103386424	-4.095186067746182	-3.0701928023934997	-3.3379638966429437	-4.710467635523889	-6.188241484780205	0.468	4.887655400821202	0.29093685746298165	0.17767139163921464	0.19420351937185718	0.3371882315259497	0.9709354918192469	0.7765019649949926	8.552580927309776E-4	0.9796668350017816	8.552580927309795E-4	0.979666835001779	0.32446814366731	0.2376018790437976	0.4133469724773178	0.15090103160409712	0.8094656275005672	0.4010233939953333	0.7245147169124273	0.2877156199730343	0.7039725663318782	0.46561265285257425	0.2621074192376452	0.40174772152202043	0.2792766280596754	1.444289035698228	0.46035089370307664	1.0	1.0	1.0	1.0	1.0	1.0	0.0	1.0	0.0	1.0	0.0	1.0	1.0	1.0	1.0	12.0	-55032.52050654672	0.0	0.0	89.0	-1272.5970809994499
495550000	-56720.15592848506	-1312.2789174598006	-55407.87701102526	0.424404011155843	2020.9153220162416	53.20909360589721	0.3460948211652453	-0.503587582783857	1.833493405900839	2.9151280469443526	4.590917722148151	4.205855872399923	2.449415054445056	2.992913391014776	2.957491843618182	3.2357786962336523	3.400789537579986	3.420159450624175	1.8685445123478637	0.6026877754986469	1.5681190834936931	0.8183605489644113	2.775437273340432	0.250437658799197	0.6181074286610483	0.11225775487455338	0.8051701725669064	-4.109450384141552	-3.1513137935169926	-4.265894443792182	-5.473781170368758	-5.413971689334321	0.468	5.292082176288133	0.2910494161800809	0.1811520238336923	0.19406141021472353	0.33373714977150637	0.8426463179633681	0.7390755526807371	8.62215490980888E-4	0.7536755782990048	8.622154909808875E-4	0.7536755782990038	1.533949424360141	0.4640863130302141	0.4744435440126601	0.33224135440552516	1.178091346730961	0.6618958167044696	0.42430020331433915	0.3010596390521952	0.435126555026111	0.777648573786315	0.27768037442352456	0.7258218074615136	0.6090822861291602	2.0272665495177304	0.4550052352824767	1.0	0.0	1.0	0.0	1.0	1.0	0.0	1.0	0.0	1.0	1.0	1.0	1.0	1.0	1.0	11.0	-55009.17745532133	0.0	0.0	89.0	-1254.095528335089
495560000	-56744.85662576133	-1302.914457124798	-55441.94216863653	0.41697141366068674	2020.9227546137367	53.092456623171756	0.34871369121862505	0.45885030536758004	1.9058266465171856	3.6493573927820973	4.683171003470175	5.31438558580312	2.452381221739998	2.791658350082699	2.778181243808335	2.6431991078217236	5.259451644033354	2.451371612826318	1.9096954903851997	0.64972302569826	1.7211858997128313	0.8305763410352434	2.749415408088524	0.08290291837760175	1.296170943822736	0.11643013251704727	1.3346831465277482	-4.167950559155067	-6.446562127351857	-5.918336982290711	-8.901541490004105	-7.520963393038613	0.468	5.372045764671408	0.2912495701400972	0.18069934814043045	0.19339071774114136	0.33466036397833404	0.919052385709831	0.7618010657727572	8.715925116783797E-4	0.8041490068834326	8.715925116783806E-4	0.8041490068834329	1.5279412133850847	2.3516863232792646	0.7819014760563895	0.1556858520557189	1.97931663385107	1.124169506234636	0.2719570094362619	0.8490581763423654	0.7246697584925911	1.8720242613286866	0.24192255392364057	0.6019458102302174	1.2897818838405322	3.4642166738259244	0.8479625287136502	1.0	0.0	1.0	1.0	1.0	1.0	0.0	1.0	0.0	1.0	1.0	1.0	1.0	1.0	1.0	12.0	-55024.04782351682	0.0	0.0	90.0	-1232.2049349006484
495570000	-56784.122799619734	-1338.0385307123795	-55446.084268907354	0.42042854805347957	2020.9192974793439	52.65099264486347	0.38001156429177757	-0.18330778257948427	2.951894890384779	3.709688362461736	3.857229354847372	3.957222265627573	2.9129172881130594	2.8000902844254125	2.692986823100124	2.974617313006055	3.660424082751448	2.471298516265665	2.463984909782654	0.6269469638519223	1.4478534228343023	0.6314159002637083	2.331272885637554	0.2589405302812696	0.9051983308768882	0.4693297799668058	0.7918457171421536	-4.264360539595098	-3.541694130591727	-3.426955513317666	-4.676914322889472	-3.0409606732540895	0.468	5.278291414388063	0.294705526507892	0.1754819728381836	0.1937878680959774	0.33602463255795	0.8266960423443583	0.7543182256353025	9.078329254938756E-4	0.9409625711080724	9.078329254938757E-4	0.9409625711080698	0.9099631172998659	0.028561837148376262	0.3703071296918434	0.013734768229803684	0.579789768797918	0.4777949943472932	1.3637163175426346	0.05554998976988587	1.937140098097926	0.4745174746563734	0.09351135766036074	0.6790527821057967	0.3212606687205366	1.2124997483355908	0.9318367822488108	1.0	0.0	1.0	0.0	1.0	1.0	0.0	1.0	0.0	1.0	1.0	1.0	1.0	1.0	1.0	11.0	-55015.76284170864	0.0	0.0	104.0	-1271.4693328956898
495580000	-56750.3950662704	-1332.2088093205696	-55418.18625694983	0.41772753965515247	2020.9219984877423	52.26798903757853	0.5234434021029877	-0.535146643800633	1.6303665481623868	4.282156924939377	3.7237688832203255	4.966808751059889	3.0738975949678755	2.243326263120401	2.3006586635903945	2.9303476470538077	2.8652862565888313	2.635983346856686	2.1472792092432003	0.8271501047613813	1.4160530121611987	0.6890886361409538	2.242039201423374	0.15479675276044969	1.2266706199561066	-0.4203424076730932	0.7050007159838986	-4.150837325707316	-5.541955971880999	-5.36285142874455	-4.247838577416793	-5.017747300478301	0.468	5.348539165898424	0.2922757517941478	0.1782185156278062	0.18930562248565913	0.3402001100923898	1.012288745972313	0.7862987378821422	8.093425447764627E-4	0.7623579862499968	8.093425447764623E-4	0.7623579862499968	1.1386186142487582	0.06841791327838607	0.6753937935935587	0.3089527759420768	1.3116651293033152	1.2150073507908965	2.15342416229688	0.26725001713674335	2.3646562931263873	0.7236606206240002	0.005892189307653982	1.0581932752640582	0.3676624637329233	1.2934933775960111	0.8194058090586154	1.0	1.0	1.0	1.0	1.0	1.0	0.0	1.0	0.0	1.0	0.0	1.0	1.0	1.0	1.0	12.0	-54989.345953999116	0.0	0.0	98.0	-1268.0918912655447
495590000	-56771.82175760167	-1349.9317992216963	-55421.88995837997	0.42739358198272703	2020.9123324454147	52.21851905566012	0.3654817672025795	0.1016934949329551	1.7008520938485074	2.940790428322102	3.1575093721419303	4.308948325961869	2.5073074593838314	2.3204731812936035	2.956187301024714	2.4900880992769876	3.1885484545518583	2.379436046604837	2.684489635533925	0.9703161067373531	1.6377286275938518	0.6169896313103849	2.270285531087503	0.2106114725884922	1.872875736417262	-0.2958721869724724	0.8269748841927137	-4.569825242098819	-4.2907409548008975	-5.336973146435013	-6.5362449193995955	-7.344541170322094	0.468	5.367981481045597	0.2943585856078297	0.1785710687923497	0.19064707499497452	0.33642327060484895	1.1101065573836773	0.7718379567929577	8.441370886412338E-4	0.969675117816142	8.44137088641232E-4	0.9696751178161427	2.8240519232307184	0.770339219611026	0.9786167199433051	3.445322381832832	2.872977935952083	2.8791000993112634	0.010038991011490205	1.0380402349698017	0.311256395396901	0.7153903403050672	0.00858126712181296	1.4466849574334029	1.4098414960100836	2.1143412154975256	1.0939142211583002	1.0	0.0	1.0	0.0	1.0	1.0	0.0	1.0	0.0	1.0	1.0	1.0	1.0	1.0	1.0	11.0	-54992.760896828826	0.0	0.0	103.0	-1269.2298462074293
495600000	-56784.602200216534	-1335.1645291200016	-55449.43767109653	0.41910923561575786	2020.9206167917816	51.75757997814149	0.41369064817553636	-0.5793189536763026	2.450129636656089	2.28197814294145	3.0781501859158706	4.657260611033026	2.7734037866238856	1.8429937382948953	2.891786727255686	2.619055869454298	2.638992183387985	2.7349693617438224	2.6669685250298776	0.8045495983280136	1.4707252557451154	0.701132561070795	1.6478195523381998	-0.07363888024728918	2.1060875584719136	-0.23960108846352848	0.4585292309690604	-3.9246228677268373	-6.43932085518952	-6.095799370198856	-10.385646784803598	-12.01334205392654	0.468	5.46351525358198	0.29346771169033403	0.18033411947578848	0.19098249829125846	0.3352156705426219	0.6217159208574499	0.7495023246993736	8.939088258841137E-4	0.9218277161046432	8.939088258841102E-4	0.9218277161046404	1.203945417276354	0.17130435764187907	0.9345772499620667	0.24380126334710503	1.4992870957680768	1.0876074296174425	0.8025176074922289	0.4855369119851457	0.26746433844635104	1.0258418571914358	0.0295756571288699	1.1849046765634395	0.6178775870244276	1.2840701678451212	1.0036349060427967	1.0	0.0	1.0	0.0	1.0	1.0	0.0	1.0	0.0	1.0	1.0	1.0	1.0	1.0	1.0	11.0	-55030.26735988415	0.0	0.0	97.0	-1268.3109547040146
495610000	-56744.17701795652	-1317.470810203119	-55426.7062077534	0.41913890315130564	2020.920587124246	52.39797421059865	0.22183967760180848	0.37392802432590977	2.283311242164134	2.910807769052684	4.145969973654426	5.314413282912958	2.7638451567605196	2.4049197562182485	3.046742255397272	2.307227106140647	3.3608869078555927	3.1939052941730424	2.4490184225798766	0.684011634957862	1.7608585042843115	0.6141505076789808	2.665759127434696	0.010362497685947158	3.5589697554656876	0.1719021368018265	0.5263513087078537	-4.000655176063462	-5.2428539624714325	-6.46936817042148	-2.716260574520631	1.6998380284417998	0.468	4.8404061037481965	0.29502339778798997	0.17823836166974028	0.19137047915945496	0.33536776138281776	0.4544553589349621	0.705311067696553	8.722272809016109E-4	0.7393400292236579	8.722272809016127E-4	0.7393400292236595	1.393757218820193	0.3641351421585044	0.539844417456007	0.4700815918188821	1.66324525429401	0.8557538887545698	0.17672152730993804	0.42733229221020297	0.4905884643603039	1.3982725335777832	0.256161529610101	1.8006730477936814	2.638873448633091	2.1341918764720744	1.529728659049076	1.0	1.0	1.0	1.0	1.0	1.0	1.0	1.0	1.0	1.0	1.0	1.0	1.0	1.0	1.0	15.0	-54992.05606638562	0.0	0.0	88.0	-1246.5444659558777
495620000	-56738.290049149204	-1337.8876065269828	-55400.402442622224	0.4163616684375626	2020.9233643589598	52.59556894970161	0.3531276038006263	2.8747544859913496	1.8696540124542638	5.13239256138842	4.347018075838091	4.873386193427351	2.688244053981642	2.560942749799862	2.7550316531960206	2.5243815071914346	3.1771050872967477	2.831447077918613	2.516149516370327	0.6456054949858909	2.1694628191557097	0.5725075831723854	2.120392931080286	-0.17432051810463187	1.9917793359718248	-0.12707438202204002	0.9494377507518732	-3.8483407989394487	-6.338991150709709	-7.042837452701428	-6.292279810447325	-6.02717231004035	0.468	5.142746829045535	0.2890378918161932	0.17812234657498033	0.19376095394009957	0.3390788076687299	0.8675329995869505	0.7747931567473401	8.716991102832725E-4	0.7477970846583466	8.716991102832728E-4	0.7477970846583446	0.8258136157818163	0.8921529004394235	0.45411839612344806	0.5785675563231671	2.4885643374798443	1.9097177030326995	0.5188957563819022	0.9168360762956281	1.3136497547501467	0.6976225061644034	0.6283291776410986	0.9485156864593612	1.3427739124869735	2.4330280482748345	1.0332299268900282	1.0	1.0	1.0	1.0	1.0	1.0	1.0	1.0	0.0	1.0	1.0	1.0	1.0	1.0	1.0	14.0	-54984.15342702689	0.0	0.0	90.0	-1266.8183737933957
495630000	-56788.16716574251	-1355.5286123735598	-55432.63855336895	0.4176424484329422	2020.9220835789645	52.63000217369015	0.2474172936818589	0.9773469263433054	2.0199521844335395	3.5422625631212927	2.9759323083519655	6.054854293430437	2.29166418349516	2.845610457554919	2.9727556855809385	2.6878757914143416	3.5321140067563426	2.623105886317502	3.0429564346769196	0.6363813113804972	1.3355638697465508	0.6211114928559482	1.9507549489531852	0.2909789218054412	1.357081803445844	0.2232904455898755	1.2140926569519777	-3.371450855366522	-7.5089930599916155	-6.466188392953246	-4.8278021433020095	-2.8722567840959323	0.468	4.750638125972249	0.2934497706085651	0.1782021619299554	0.1934431572247725	0.33490491023670993	0.9964027882168837	0.7711758000941834	8.695855166923046E-4	0.8062423083323657	8.69585516692304E-4	0.8062423083323655	1.1791388578558806	0.20352329389675525	0.34505190278403464	2.392702788904523	0.9059043103841862	0.6714375829574356	0.8288431354126065	0.3930233572336701	0.42822465018263134	0.6614075983144305	0.7360497760333117	1.844097879568882	1.566289010267553	1.1631875718322287	0.7637595725063175	1.0	0.0	1.0	0.0	1.0	1.0	1.0	1.0	0.0	1.0	1.0	1.0	1.0	1.0	1.0	12.0	-55005.2410373521	0.0	0.0	92.0	-1289.4366466504625
495640000	-56809.79410824928	-1377.5101356554874	-55432.283972593796	0.4175747098767682	2020.9221513175205	51.95145141545623	0.14101221445827347	0.37491042940463465	3.118849075778261	3.1710281438587358	3.4857017943733255	6.262052384354343	2.0567630118622104	2.8303099245549097	3.336670295949581	2.4381739742727477	3.0393396690657055	2.027522432562084	3.2755967406244166	0.7167308228223536	1.8463440062612975	0.8366802371835071	1.9549273222448869	0.3889525739681866	0.8097526303212528	0.2714568998968258	0.8234599637925694	-3.562335671427344	-7.235306168421018	-5.0173283290718835	-3.119403201166554	-2.009980148361538	0.468	5.338413199766193	0.29338263237985895	0.17563244364753638	0.1939758902780053	0.3370090336946022	0.6867030605238827	0.7431861611085986	8.652238584268437E-4	0.9179043244939306	8.652238584268449E-4	0.9179043244939311	0.7490894669697297	0.2803747053567685	0.6743465963858591	1.2617448784250833	1.1804404123329366	0.7753703202796195	0.6300981810848496	0.7108980308823069	1.1329687793938767	0.14265945642264838	0.13140389329730695	1.1065053304915755	1.611365960157919	1.6626716909431305	0.5653192831753997	1.0	0.0	1.0	0.0	1.0	1.0	1.0	1.0	0.0	1.0	0.0	1.0	1.0	1.0	1.0	11.0	-55029.0544921883	0.0	0.0	93.0	-1310.8911980681637
495650000	-56784.75737261161	-1373.8433712752892	-55410.91400133632	0.41635010162862096	2020.9233759257686	52.75694640139284	0.18828605642069857	-0.3484940412152483	1.6774697888836843	2.598217331591604	4.154023390709601	4.690047860750888	2.3039339188522567	2.8463196221092275	4.304753766080701	2.208271587330307	3.441134225356705	2.348312082190643	3.267408478600229	0.904139188636563	1.3900623628789135	0.7163418245283211	1.815384332889979	0.16220585865121978	1.1178330953241702	0.2929245926308154	1.0678411276368869	-3.8289498708312983	-7.5469535892795525	-5.653892606588782	-1.6265235885401612	2.600412073872386	0.468	5.180867375419719	0.2926693501903591	0.17866390817672523	0.18866346140709864	0.34000328022582	0.8049232086064517	0.7561500383471179	8.89540852308175E-4	0.7981848026833284	8.895408523081738E-4	0.7981848026833281	1.174604153113153	0.4615608551433502	0.2002238355684985	0.12852412178010925	1.8344351348019616	1.3541623619061312	1.1520172212953832	0.8186546521206894	0.711105025467672	1.6337110454428985	0.2772878279936183	0.879047473534771	0.9441283124958345	2.0594655221193117	0.8742628499117165	1.0	0.0	1.0	0.0	1.0	1.0	1.0	1.0	0.0	1.0	1.0	1.0	1.0	1.0	1.0	12.0	-55010.3967481253	0.0	0.0	91.0	-1308.195609770699
495660000	-56824.10543140138	-1408.3981997562373	-55415.707231645145	0.42689099810131254	2020.912835029296	52.467959412177294	0.35613194183409913	0.48348103453029745	2.833573145500748	3.639233193970652	4.834972938360943	3.063350045589164	2.0631391135284742	2.8550211955420317	3.417832439834712	2.4677713409859106	3.7375861571070366	2.1637789132986076	2.6323905549006787	0.9539648579561111	1.2855321497027723	1.0363622156802492	1.6075703389635014	0.21307810968702898	0.8847170871121097	0.28904934281175654	0.3954361546227471	-3.793498826342359	-5.412511046137974	-5.685332622538892	-2.5457606298176976	-1.5414885328636538	0.468	5.017069941176437	0.2936286292834686	0.17746955840843764	0.18904033464735578	0.33986147766074093	0.9958685017963707	0.7558355311128376	9.019570195495345E-4	0.6854957784440916	9.019570195495359E-4	0.6854957784440903	1.1655078062392772	0.4059329293871017	0.1608681554559321	0.5557366972264577	1.4760355231653324	1.3869661771511055	0.14092845273970472	0.617483653283068	0.21773814144113912	1.1161897558808271	1.799587965533921	1.8644948755456296	0.647951249569962	2.30188435869322	0.233008611687452	1.0	0.0	1.0	1.0	1.0	1.0	0.0	1.0	0.0	1.0	0.0	1.0	1.0	1.0	1.0	11.0	-55013.058543008534	0.0	0.0	90.0	-1350.7186154058713
495670000	-56784.07874510057	-1423.6239783612807	-55360.45476673928	0.41623697907491947	2020.9234890483224	53.08278927463836	0.2696286819095863	1.0697612935721263	2.6657162254490183	5.029081976093312	6.342023861993766	3.62603561141108	2.4925778568192403	2.662201541927174	3.848740474224576	2.5173838279054643	3.142527172074279	2.3445498455875753	2.826919340815243	1.0845933435373991	0.9992733362481422	1.5088869308882145	2.347640060941832	0.6110290335034033	1.789645661568142	0.14485940506785816	0.5772648282229191	-4.099984150780544	-9.491894080566828	-6.449202309315645	-3.676755995279981	-1.219583530418097	0.468	5.073366657968405	0.29170809000685455	0.18357881491002812	0.19061029407249985	0.33410280101062045	0.989140388149982	0.7773246251595406	8.775403536278805E-4	0.8538701568281613	8.775403536278801E-4	0.8538701568281617	0.8566893158684097	0.16158269228419778	0.03246361770359652	2.4378800511431504	1.3725910099309204	1.0985901721227964	0.0321441073328667	1.3890415401681775	1.6027779122816903	0.6247952332542628	0.037647874629348356	0.970219648158818	0.46866607739093064	2.238781511127405	0.5100869953399965	1.0	1.0	1.0	0.0	1.0	1.0	0.0	1.0	0.0	1.0	0.0	1.0	1.0	1.0	1.0	11.0	-54989.63974650347	0.0	0.0	89.0	-1357.0134573060147
495680000	-56814.90410610968	-1409.373155659495	-55405.530950450186	0.41666401468581105	2020.9230620127114	54.42281786677011	0.2605882331338064	0.5529929925300866	3.020967734604528	3.7922770487628297	4.87479453774174	3.04359200817242	2.6722522560422113	3.3052648726032547	4.326187234579132	2.150717487215472	3.0126020147883543	2.264957996065425	3.036851729845886	0.9614794320627461	1.2250447346051831	1.5279680700387284	2.4462916849355536	0.1437282504043228	1.5697561394366442	0.08732526401303205	0.2981356727236225	-3.899866333789384	-5.653535982212916	-3.656060945571419	-2.064399350867675	-0.341560390098655	0.468	5.7045572004683995	0.28927145103443497	0.17948134076119182	0.19041250636166207	0.3408347018427141	0.9124071550239891	0.753842509905305	8.262519645294241E-4	0.6921429897891611	8.262519645294266E-4	0.6921429897891621	1.602045237978283	1.680245424898447	0.8264355455500403	0.35826784683706664	1.5826225205705873	0.9002794798110423	0.652514236034766	2.1956283678596265	1.9227621096719527	1.2387295555437878	1.046706538502811	0.7153870028938335	2.229858609470206	1.5218554186114455	1.8392169968704257	1.0	0.0	1.0	0.0	1.0	1.0	0.0	1.0	0.0	1.0	0.0	1.0	1.0	1.0	1.0	10.0	-55010.64067799389	0.0	0.0	85.0	-1346.2362615594075
495690000	-56819.64353567705	-1424.8962488956358	-55394.747286781414	0.4259251754610795	2020.9138008519362	54.09915893518115	0.6250240666258916	0.8681895960770859	1.994278743798123	4.788540995750218	5.0704886283112565	2.7477584517434814	3.5555003091358346	2.9815698194678406	3.879829344449683	2.221423500930994	2.8678331288589574	2.19639270858299	2.367770713871127	0.9862447012727354	1.1060388831245644	1.4683422684970235	1.829057471019778	0.382240082342428	1.4414671666847272	0.11228946673448653	0.7979047981099946	-3.5845812843269123	-4.917547379093587	-4.455963373363631	-3.636773132278697	-3.4633229341912966	0.468	4.864407624397009	0.29052132097850897	0.18213838335535484	0.1941718207584489	0.3331684749076902	0.6939904404818181	0.7666883933262711	8.021897737063639E-4	0.8553425633558632	8.021897737063629E-4	0.8553425633558646	1.719707692123369	0.23515056067048754	1.7929402212677377	0.14378791703835064	1.555063198325239	0.7437334450998273	0.3725973381161179	0.7404630667661097	0.6308431199685498	2.334623013488666	0.9625030449353337	1.1799738710003838	0.25797384145939584	2.617671200438627	0.5732121637455265	1.0	1.0	1.0	0.0	1.0	1.0	0.0	1.0	0.0	1.0	1.0	1.0	1.0	1.0	1.0	12.0	-55011.59408707869	0.0	0.0	85.0	-1352.8164681784367
495700000	-56744.88115781511	-1378.977427326299	-55365.90373048881	0.41709492819053473	2020.9226310992067	53.88568487449011	0.2619659604825973	-0.20693260337377856	1.793802335814241	3.2059741601438487	5.920729334798538	3.035253356181494	3.698850816763796	2.21286021627809	5.396991406130402	2.2341253361657967	2.909624544596507	2.672992461096677	2.261535028298305	0.8679479701235586	1.0222859808332108	1.7176341483436457	1.7273295779731186	0.4000278160013555	1.6145014625219425	0.7945727980080011	0.6795556091830348	-3.773479479241354	-5.937105660301443	-8.640467696363887	-5.843371343635891	-7.228633705302309	0.468	5.561391439375002	0.28927252970092854	0.17353308412126092	0.19726769262868799	0.3399266935491255	0.98967127380879	0.7725834282600412	8.654986619573951E-4	0.8869650610192621	8.654986619573939E-4	0.886965061019261	1.1704259159007582	0.4319361811298535	0.18790209847763747	0.5748665652768103	2.1590859975875984	0.8046955495302204	0.6339081872079909	1.5610058266132234	0.562452661410026	1.3868317081406474	0.8388125547651442	1.8791899132521848	0.22099231688986967	2.627140746211271	1.1779488499735482	1.0	1.0	1.0	0.0	1.0	1.0	0.0	1.0	0.0	1.0	1.0	1.0	1.0	1.0	1.0	12.0	-54996.323077558656	0.0	0.0	82.0	-1305.0873548269515
495710000	-56793.95840682149	-1396.089078740587	-55397.8693280809	0.44909946568084524	2020.8906265617165	53.562591110586034	0.3348112218272233	-0.37684897685770796	2.043925589290536	6.253547804066908	4.686419155258576	3.3554588859348913	3.228305646738195	2.0995971564710323	4.26624159856939	2.273949758390797	2.7907836671440154	2.5099824437085423	2.381401571267622	0.925336623048283	0.6856171566773057	1.8364610231369534	1.6415359667376772	0.4378899164885379	1.1447299298554157	0.5431310113646659	1.3259794099111872	-3.8419231344427427	-3.6661077964345434	-5.13674473369352	-8.098157081506795	-9.56520314202571	0.468	4.901225962652376	0.2891186261697822	0.17787551569857912	0.18989165833284669	0.3431141997987949	0.839565757694705	0.7427156114871988	8.488924429314562E-4	0.7871523311032865	8.488924429314569E-4	0.787152331103288	1.2634874890109835	2.8625960304603684	0.3276434964095432	1.6119268675462328	2.1210894254558945	1.0037969235618491	1.7560162138734141	0.8008169198734482	3.9694004554900255	0.8013201776797346	0.23380411254119093	1.800999622519646	1.0124849580713002	2.635047666278568	0.43852293130734044	1.0	0.0	1.0	0.0	1.0	1.0	0.0	1.0	0.0	1.0	0.0	1.0	1.0	1.0	1.0	10.0	-55022.904402359934	0.0	0.0	85.0	-1326.1716066155811
495720000	-56827.76515374464	-1422.8946313409035	-55404.87052240374	0.4241336855734361	2020.9155923418239	54.032777961496194	0.4169402477445674	0.6241038943481769	1.100249357494793	3.7866085132045146	5.470348125369077	5.523720780263859	3.5268190329288887	2.32667229635844	3.8263568564305173	2.4272289394454196	3.0343259927970037	3.118949810087014	1.8620569130878883	1.0886151027143574	0.7455403284867138	1.2743609297310963	1.5271684512765393	0.4466263281985865	1.0458109506033613	-0.0891390605478844	1.2908337598769906	-3.6192572839351	-4.65789196961522	-2.0538748951004644	-6.104881650544428	-7.124137984996456	0.468	5.247280121047334	0.2936023284645077	0.1773148634994441	0.19357028554140004	0.33551252249465113	1.1517342813766884	0.7944959926277322	8.481713227918963E-4	0.8163210350742426	8.481713227918967E-4	0.8163210350742419	0.7215264100144568	0.4556886939917343	0.41058585749413	0.1267982362563746	0.8336120824664016	0.9465031359134999	0.7982984789415162	0.4574171560889028	1.0443844501420845	1.4626699723900884	2.5303488463483537	0.7703411721754171	1.0715895012147263	1.5728921261619937	1.0891073063905823	1.0	0.0	1.0	1.0	1.0	1.0	0.0	1.0	0.0	1.0	0.0	1.0	1.0	1.0	1.0	11.0	-55029.41773787305	0.0	0.0	83.0	-1356.2670500026843
495730000	-56818.3118893531	-1414.4681839095945	-55403.843705443505	0.43074949977549437	2020.908976527622	54.205208299047946	0.4359796150570258	-0.4701095198900185	2.2514915859651228	4.254638468871409	5.721346418888939	3.707856847355295	2.8426254643556215	2.7276408936568544	3.6193879192814578	2.5139231528880597	3.016500435304328	2.6443381678023745	2.4574951429651004	1.2300579760762846	0.3941927666331373	1.0783919055206554	1.2717583244387196	0.522841924969254	1.580650642500841	-0.037520734214476686	1.038844315456997	-3.5585539800557378	-3.9729660554251227	-5.786223947509138	-4.615281853476153	-3.9208430555345353	0.468	4.846840029706982	0.29483875015822614	0.1783773444370789	0.19222194285502292	0.334561962549675	1.683228798430136	0.8236518451626385	8.864406570530207E-4	0.7370715359591676	8.864406570530203E-4	0.7370715359591675	1.0898216319393017	0.8461073794492777	0.9618922105212033	0.1351085701675981	2.7944322388633567	0.49966543127632945	0.4127766754535954	1.7348921281486065	1.3194114098406546	1.8163254244505174	0.6138752682334397	2.309779743611614	1.8923076289172402	2.8726813832503657	0.94997509340751	1.0	1.0	1.0	1.0	1.0	1.0	0.0	1.0	0.0	1.0	0.0	1.0	1.0	1.0	1.0	12.0	-55012.95211747983	0.0	0.0	85.0	-1342.7816876465977
495740000	-56805.22796613924	-1421.3552380210774	-55383.872728118164	0.4175634380964536	2020.9221625893008	53.8059483797332	0.28540302269359263	0.8853447839651625	2.0285674297472496	4.860091553048728	5.237251001232978	4.528385747389495	2.647227697935925	2.5985960998402717	3.4161426627384337	2.5337221050614565	2.8024148741186234	2.742119982479076	2.3952999845685876	1.370076440688325	0.721034130582728	1.4781464762247598	1.1322635494716724	0.6476209315801338	1.0626673847454284	-0.052634042348708054	0.958527410779938	-3.778669610029694	-6.984780852623841	-5.924469179355495	-6.040892150255642	-6.313963978202856	0.468	5.28995546984802	0.29195605926772417	0.1770273483758872	0.19179059736608522	0.33922599499030637	1.6457126390740342	0.8251921505387728	8.13474227434994E-4	0.7365062525705219	8.134742274349933E-4	0.7365062525705218	1.322174754436666	2.1345181180315924	0.21870697642299583	0.5370929796856959	0.9133545845399986	1.9674525848536237	2.6908079792613364	1.1985582919123008	1.121443299784624	1.1190605106336253	2.589786945308765	0.7893713292628586	0.56464106363254	1.8071595346503309	0.7329019257348078	1.0	0.0	1.0	0.0	1.0	1.0	0.0	1.0	0.0	1.0	0.0	1.0	1.0	1.0	1.0	10.0	-55006.254330237985	0.0	0.0	81.0	-1355.3789849203943
495750000	-56803.12604931906	-1414.0685543327916	-55389.057494986264	0.4166025469071541	2020.9231234804902	53.30982623683023	0.5531425699740266	1.2606583309720372	1.8424401601023457	5.402105065019177	4.710682619729667	4.525913498310311	2.6690370045102507	2.286006051607754	3.282018762654168	2.413682719652408	3.47558089447797	3.3203421247720963	2.2603664888520227	1.0676215561481437	0.6127327241519436	1.4228497723575864	1.4647025790991044	0.4390888263820378	0.8091992469286445	0.22355957672145554	0.8345964506859993	-3.5636452351003194	-5.802924491489931	-6.686653026891817	-7.02619182200581	-5.225810456763217	0.468	5.834586816930256	0.2961003728766608	0.18068677897295785	0.18842575737965858	0.3347870907707257	1.2258480404221013	0.8028929664114405	8.64787607044382E-4	0.8798611187105201	8.647876070443809E-4	0.8798611187105193	1.6786201920894175	0.31107528263754813	0.03496856223909293	0.45226864383207116	1.91542090386105	1.0493471800072618	1.8460538237330841	1.9837387516757459	0.7269444954390247	1.8042411216310124	0.2721159628553892	0.9101741506905484	1.504383067710422	2.3532150295180734	0.4864819399845465	1.0	0.0	1.0	0.0	1.0	1.0	0.0	1.0	0.0	1.0	1.0	1.0	1.0	1.0	1.0	11.0	-55017.56497231532	0.0	0.0	91.0	-1340.977216124009
495760000	-56802.56966712977	-1398.7634508888514	-55403.80621624092	0.4191573417330802	2020.9205686856642	53.09915757624116	0.37689023753710094	-0.005522427514730199	1.5012369510784573	3.976833652027522	4.871697669940907	2.726943498027319	2.5147016617950295	2.3339396028046013	4.501851037332961	2.503619959327501	3.3298997730901196	2.8049180942886984	2.8414961601777824	1.084152438812888	0.6764660701510521	1.1632247983778603	2.1572128578946943	0.44810202416892714	0.4868953955317938	1.127209968372235	0.20114016897557888	-3.2885507027487337	-4.573090596891036	-3.882115214726384	-3.5685951243577057	-2.3740680383021555	0.468	4.929184566941011	0.2952304071328688	0.17749286784540175	0.19474691030219718	0.3325298147195352	0.8629225920412538	0.7849230937038558	8.724137684803339E-4	0.8095232474268265	8.724137684803349E-4	0.8095232474268286	1.2108758648799396	0.3425729027403723	0.5062373227015758	2.2606002419020768	2.72442135084485	1.3471825619255773	0.09143992124423954	0.3414119132663842	0.5558874388737942	2.083523936792499	1.7450099576285707	1.5188644173840744	1.3275232338959448	1.9376162642261412	1.7910950555002993	1.0	1.0	1.0	0.0	1.0	1.0	0.0	1.0	1.0	1.0	0.0	1.0	1.0	1.0	1.0	12.0	-55030.83875615996	0.0	0.0	78.0	-1326.2156643688359
495770000	-56831.56911808111	-1399.0026815327335	-55432.566436548375	0.42405768292835805	2020.915668344469	53.456703286713676	0.578496911647956	1.0175241743626233	1.8382919447342891	3.355032158739901	5.742551878673939	2.8872160412286814	3.0688729996802038	1.9545717995675838	3.262529429138505	2.8122994369751813	3.076858464571474	3.2658526099892695	2.6445548643028256	0.8832846364188737	0.9463963863375378	1.6992511739690157	2.083414616678855	0.33361379372627953	1.316047565410978	1.2089993315026588	0.17478965539928573	-3.6895923085499303	-6.019866068076225	-6.659644526937159	-6.725072023748245	-7.65183157558195	0.468	5.2509299565548755	0.2895284733432556	0.17757181654122892	0.1961563163051929	0.3367433938103255	2.5379668990577207	0.8202053441120634	8.485140218336094E-4	0.8212923654641776	8.485140218336099E-4	0.8212923654641778	0.7490609488837465	0.4916301000371622	0.7368622825506269	1.741501277631406	1.308545349289157	1.5956947819996439	0.8443194346393197	1.6140996347956258	0.04323806438145051	1.5749882508097635	0.7283485591192183	1.3131247344517982	1.6784607571255648	1.620328236957558	0.8812989738016167	1.0	1.0	1.0	0.0	1.0	1.0	0.0	1.0	0.0	1.0	0.0	1.0	1.0	1.0	1.0	11.0	-55033.36571893061	0.0	0.0	84.0	-1326.8407002838994
495780000	-56753.40778324317	-1372.604369741057	-55380.803413502115	0.4165093034325134	2020.9232167239647	53.565726008127506	0.7787079256432046	1.5398874742053237	2.324426433984557	3.766697828838514	4.159436741391102	3.819272347159563	2.7036274527120296	2.0413819943716467	3.3468703444949965	3.2094592665451964	2.813382452121875	2.667556668744217	2.937635762447846	0.9168100222732588	0.6587476872676507	1.9923606299195527	1.9574942023551916	0.3623571895556136	0.9266030029221916	1.2677870414567378	0.2549297460750142	-4.1225618480823005	-6.373942140549716	-6.325973561937658	-5.333905325800348	-5.856595273932501	0.468	5.141532103792419	0.2901666862298756	0.17941414445323306	0.19176028833713432	0.3386588809797599	1.2472634392914066	0.7746094915081445	8.381748002710304E-4	0.7109331180175523	8.381748002710283E-4	0.7109331180175524	0.5355988425116284	0.33608075829033723	0.5456196372111718	2.343406258341933	1.2402682441132475	0.8918014842893803	0.035114629624055	0.8045262456875942	0.9817959024402833	0.437490200551471	0.579928503778913	0.5306849281654382	0.4251256203534058	1.5616233827442163	0.6886707806021404	1.0	1.0	1.0	0.0	1.0	1.0	0.0	1.0	0.0	1.0	1.0	1.0	1.0	1.0	1.0	12.0	-54994.820628821515	0.0	0.0	77.0	-1311.3229192353372
495790000	-56754.30719461131	-1369.7012477991746	-55384.60594681214	0.4201427736090939	2020.9195832537882	52.39798866978142	0.31787793965352584	0.301200123381399	1.8467473755269828	4.209845206985461	5.297138315639279	4.072641376907536	2.696698803510719	2.1135980691927854	2.6092668418057934	2.9703812658711226	2.4169811040107714	3.082352668428256	2.5402609643702485	0.8351911935266739	0.6099146964503357	1.2523677699724716	2.206111295085014	0.25548491878242485	0.4230559311238211	0.8574546382417085	0.3904120444061539	-3.760255045309321	-4.884925648826204	-5.746310222682902	-5.624610171311652	-5.803111162088195	0.468	5.106328678424716	0.28855081662774085	0.18340614311482245	0.19078864118122732	0.33725439907621235	0.9593212320990276	0.7960191235532409	8.868057913705206E-4	0.8995864832439694	8.868057913705216E-4	0.8995864832439675	0.246598740237818	0.69855145613965	0.33641856665364445	2.3912679788041395	1.3217297885444472	0.828993331067583	0.025783011876231263	0.31283982960626944	0.039297353595192944	1.4043769809374598	0.2568620245078795	0.6817331454682082	0.7701873359286735	0.7314054726406423	0.6589088529855163	1.0	1.0	1.0	0.0	1.0	1.0	1.0	1.0	1.0	1.0	1.0	1.0	1.0	1.0	1.0	14.0	-55011.84992104929	0.0	0.0	80.0	-1296.9403897488478
495800000	-56783.82475114008	-1387.1678725384056	-55396.65687860167	0.4408261919723797	2020.898899835425	52.45516692465925	0.3742431379358713	1.9846352665402605	1.1106401302497382	3.3556321263353843	5.077500486152932	3.3483457034329858	2.8514541714563992	2.161490687123661	3.040959426506858	2.577898380166703	2.5210242815534007	3.6622873802983653	2.6869274560466994	0.9284783790303542	0.7079773045794557	1.418889994351313	2.091189025794767	-0.08922022945356375	1.1540628586095893	0.4537230577393465	-0.021753650174293704	-3.8434876391199397	-3.6664054472527887	-1.057959820306694	-1.7357151348957878	-0.6809859344722344	0.468	5.254701558453698	0.29488510153686576	0.17991162734460475	0.19037288159726687	0.33483038952126565	0.7776398816709723	0.7458169462322635	8.430630186420415E-4	0.854117598347608	8.430630186420412E-4	0.8541175983476067	0.881280497185204	0.6135275347786174	0.6982077449938728	0.05598505944608668	1.063198363766435	0.65984464763529	1.1391538075348318	1.6834850654397402	0.17788832016534056	2.3582489268337308	1.3201824788672236	0.41435443844377545	2.2490870105166283	3.497374619033189	1.1159214666212445	1.0	1.0	1.0	0.0	1.0	1.0	0.0	1.0	1.0	1.0	1.0	1.0	1.0	1.0	1.0	13.0	-55024.28085422193	0.0	0.0	83.0	-1312.2678543385687
495810000	-56761.41857358888	-1371.8743064099585	-55389.54426717892	0.41691523377359857	2020.9228107936237	52.04918840844925	0.962354965784845	0.8436829711223067	1.5623117868148708	3.0061224055220186	3.9740501161038995	4.37237857504137	2.4571512523445374	2.1480833195064473	2.8900334741365445	2.528353460397005	2.7272803405686563	2.7867380423218457	2.808628273919258	1.046205267252843	0.9888869292251742	1.6365412541737108	1.3674168521498715	0.2335285995334064	0.7574345958858535	0.7083815852523057	0.27878274956884225	-3.8755664793556384	-5.161018124955202	-3.789688669013778	-4.121248054314568	-4.482659784740924	0.468	5.337634618472875	0.2922643309192107	0.17872489516343854	0.19452974966256048	0.33448102425479326	0.8024453075019435	0.7406434830535701	8.655430640478925E-4	0.7407665916487621	8.655430640478953E-4	0.7407665916487637	0.9533596895403578	2.333972089439479	0.28747080033594913	0.7482361458464745	2.0834646076351215	1.981249366456178	0.8257667992653965	0.3665344814128549	2.3017556121167817	1.0619828479101188	0.5287852727105763	1.364404865664388	0.5790689100495688	2.5928039099837084	0.624756883498573	1.0	0.0	1.0	0.0	1.0	1.0	0.0	1.0	0.0	1.0	1.0	1.0	1.0	1.0	1.0	11.0	-55000.37785023019	0.0	0.0	85.0	-1306.3246058077698
495820000	-56791.908331976985	-1414.280602769105	-55377.62772920788	0.43049476086767485	2020.9092312665296	52.47069921753696	0.6547155736851057	1.1849805636591808	0.695791174982722	2.2839261944351583	4.093431459367087	3.12070739039169	2.9613714596465455	2.2587698056123755	2.7029044853013153	2.467555639397673	2.625194099936475	3.606693753170357	3.0644064732700325	0.9918430771128658	0.9401407847866176	1.9769118157613128	1.1720323740904786	0.1946580350771024	0.7541540039815329	0.8820075290726821	0.09911064858016488	-3.9626045998059283	-3.142920885320664	-2.32261605889388	-5.479170543091714	-3.5844438619968546	0.468	4.999474567601509	0.2969601675707891	0.178411706983133	0.19138220712824033	0.3332459183178406	1.029861707562748	0.7894538819552626	8.695095914883578E-4	0.8625247522490946	8.695095914883604E-4	0.862524752249096	0.9613568976249768	0.6523770088023609	0.2081508197223259	0.8074744510844233	1.117887695712433	0.6561830886333957	2.855943042138985	0.3802137053827127	0.31263251156875105	2.4572103116701545	0.2850950836797124	0.8273497233915457	1.4942788598316983	1.0191674057227413	0.4066007487492431	1.0	0.0	1.0	0.0	1.0	1.0	0.0	1.0	0.0	1.0	1.0	1.0	1.0	1.0	1.0	11.0	-54995.84898449624	0.0	0.0	87.0	-1346.172176192775
495830000	-56762.107037698486	-1371.578141789867	-55390.52889590862	0.42348095036802247	2020.9162450770293	52.78608936135268	0.44531843657057857	2.545889148416312	2.649226034548331	3.353357330421277	5.167976566098536	3.430882101825281	2.292307301356712	2.625961234803746	2.4916718259885267	2.415957571970008	2.703235956939292	3.4320853785148784	3.0722301798493628	0.8650454509854325	0.7528913558108525	1.6928966055972379	1.3930088798597928	0.02945997230534205	1.372620417301794	1.229616019975543	-0.12215636148738673	-4.020255527955154	-5.931216837879586	-5.4513851181444055	-5.346055698608669	-6.35442229981499	0.468	4.734065031280627	0.29326334430812023	0.1778292548166242	0.19093972923127275	0.33796767164398583	0.5061905346306368	0.7176933108518203	8.60893418917546E-4	0.8737918702379772	8.60893418917543E-4	0.8737918702379776	0.728192465827678	1.1891885267580256	1.121176458176069	1.2573362321478083	2.437142935117746	0.9333996894372113	0.5496213569597324	1.3907355719916628	1.46460321299628	0.6242620365734453	0.46258525620318025	1.316065561495842	1.3263275962582661	1.5712915619525072	0.3417865053507939	1.0	0.0	1.0	0.0	1.0	1.0	0.0	1.0	0.0	1.0	0.0	1.0	1.0	1.0	1.0	10.0	-55005.19402538024	0.0	0.0	88.0	-1303.9933687893242
495840000	-56730.48181259842	-1337.3518310104619	-55393.129981587954	0.41775852050691964	2020.9219675068905	52.47586178939496	0.38831314392731386	0.8367899255630671	1.410625907801553	2.8551594099912307	4.292324479734046	4.394327349603464	2.4412931974212015	3.4139231897405415	2.333574925028179	2.7981372306426917	2.6705485672332876	2.6510576299914796	3.7803474297895665	0.8496528757216324	0.711120421607804	1.5343682184287681	2.2361030950988403	0.0047082224060711955	0.7768834303722894	1.8953673438057952	-0.39105028521952334	-4.1456968771505345	-5.866215319883667	-2.964472925271816	-0.4622446179423161	-1.9962697058517147	0.468	5.11568319787415	0.2940742585695502	0.1799199589900975	0.19445830152700652	0.33154748091334885	0.7275000020735567	0.7347886933132449	8.639295019604726E-4	0.7619098168021241	8.639295019604745E-4	0.7619098168021261	0.7363091728390326	1.0413604320129706	0.9243208945771583	1.74617317023939	1.6249676341666655	1.934930348471081	0.4623866500899429	2.8062639175556403	2.019716344798885	1.60989088034022	0.5367763141657259	2.135705447493553	2.2993731221649956	2.354927095596503	0.8478863831054064	1.0	1.0	1.0	0.0	1.0	1.0	1.0	1.0	0.0	1.0	1.0	1.0	1.0	1.0	1.0	13.0	-54988.298380204054	0.0	0.0	85.0	-1262.2781783574358
495850000	-56703.943960732344	-1338.6841982613435	-55365.259762471	0.4167032558888332	2020.9230227715084	52.61601087164509	0.17771297036021236	1.4856445291688116	1.273083608066663	3.4262650752544794	5.846038175379914	5.252869631141873	2.533042046779836	3.145315867629161	2.2871257534455847	3.035896627295307	2.5924680821179056	3.2520079299197344	3.1380831837471317	0.8878384467041168	0.7051958708950438	1.2322914080618088	2.6540265630760898	0.07375982481389959	0.6512160308877456	0.9743785602337854	0.18709865928724054	-4.274150634037011	-5.759268785705548	-4.43772812946325	-5.835314215677609	-5.666690211448031	0.468	4.656477203936362	0.29232736470921855	0.1803896841622443	0.19265290339682561	0.3346300477317146	0.7305884950137532	0.7375408023637032	8.603855908686294E-4	0.9036736352265078	8.603855908686298E-4	0.9036736352265096	0.5086137945876086	0.2151094673873359	0.4298268296616233	1.3196412475105637	1.6919357144653147	1.482375049124506	0.2847352527823096	0.37987104459918136	0.9325466070311225	0.5364461452021712	0.9774988172332638	1.2139532413053564	1.1684749624875372	1.2498351040742512	1.577186800806893	1.0	0.0	1.0	0.0	1.0	1.0	1.0	1.0	0.0	1.0	1.0	1.0	1.0	1.0	1.0	12.0	-54964.37258845611	0.0	0.0	88.0	-1268.4238000116982
495860000	-56762.54899089091	-1387.402724169858	-55375.14626672105	0.4173421835736973	2020.9223838438236	53.25385064065847	0.25295924109410933	0.0803188832160393	1.793313695880483	3.9574657237743427	7.511460987643864	5.25581762560956	2.9935418096630415	3.448454117558962	2.715065045592869	2.790020521186317	3.1283556440503033	2.798217251856785	2.9263081691625503	1.0183539819030147	0.7299075634420114	0.9323429552840281	2.5067054390760433	-0.0717422691382915	0.5131523007747938	1.5081744430580366	0.0714488690452203	-3.7885378594204804	-5.846940010776167	-8.710347262927522	-8.43806529638023	-9.186507139556078	0.468	4.987281456914229	0.29097465572861025	0.18311410399967915	0.19224899889229488	0.33366224137941886	1.8701030732074784	0.786215922970384	8.344235184770139E-4	0.873700698859492	8.344235184770122E-4	0.8737006988594893	0.4682157259357995	0.2080619766069391	0.07794042171703196	0.09262207873373658	0.5866114713810959	0.6050280646038355	0.5746786649331339	0.07600259732507106	0.12770543786688857	0.23531220524291224	0.26110174122358804	0.5707158752832825	0.685066881211498	0.7527125807484355	0.8668944516502554	1.0	1.0	1.0	1.0	1.0	1.0	1.0	1.0	0.0	1.0	1.0	1.0	1.0	1.0	1.0	14.0	-54975.03748907137	0.0	0.0	84.0	-1318.2290874489647
495870000	-56827.409418687705	-1425.2817629286692	-55402.12765575904	0.41951853503018216	2020.9202074923671	53.78685976700973	0.44469460533966015	2.246519471311811	0.9904550520191897	2.4159113466616673	4.247822828843965	4.044973971607998	3.221786009472982	3.3196919193137875	2.447787805563895	3.611946542298584	2.9160799071695793	2.3894864903111706	2.8127095109496594	1.1299915023065392	1.2260203760287753	0.7691641808726195	2.1459927631015927	0.2591131347953843	0.8148437344712117	1.7868851298027955	-0.06423197027120213	-3.683401553171375	-6.013513129697325	-6.5429540477704595	-3.1687453701576986	-1.1987237093511558	0.468	5.058360746384506	0.2912697957680824	0.17991611000296176	0.18957779988806658	0.33923629434089236	2.706172076778346	0.8197098994084575	8.309370843804426E-4	0.7790438482955772	8.309370843804415E-4	0.7790438482955767	0.23687717162379693	0.5057154793407359	0.7991233828631169	2.8793048573399407	1.7012016902728329	1.3464351987123868	0.2126583241834457	0.18312698152942233	1.9120024141950398	0.773284639240116	0.5111825770376769	1.105768779783947	0.6865172010619758	2.2041843104955405	0.6738852982731103	1.0	1.0	1.0	0.0	1.0	1.0	1.0	1.0	0.0	1.0	1.0	1.0	1.0	1.0	1.0	13.0	-54996.738629768515	0.0	0.0	92.0	-1351.561547528557
495880000	-56821.468873910366	-1399.6726730821608	-55421.796200828205	0.4197997151075423	2020.9199263122898	53.75975034572357	0.6190433994842457	0.7580967223533581	1.7149212973499766	2.977607658982836	3.7308883016156087	3.613668618052715	2.5982622312554757	2.813943191587154	2.7458846401311083	3.8113917377800854	2.541461754273595	2.71896920857279	3.276808326922405	0.959496166739058	0.8767930483832465	1.1742812436895866	2.247640904205138	0.5365813675323795	0.5830164835609631	0.5625898247853889	0.2746889072052332	-3.850416553420558	-5.440007199826248	-7.276635670392324	-7.856513369338325	-8.313074463326696	0.468	4.770802817091283	0.2907929638080244	0.17657784759609563	0.1949736823244762	0.3376555062714069	0.9134207375315098	0.7963307994099743	8.474415067646041E-4	0.7929292084487848	8.474415067646046E-4	0.7929292084487857	0.9412328087460423	2.295431810011276	0.4405447739597976	1.3965006162639724	2.067569954092685	2.346453086009356	0.04310646882071426	0.5502773102478519	0.3989060937827001	1.1403693794139957	0.2186194789761389	0.9500728268092676	1.0263398233759047	1.9606653507306588	0.9911521601777017	1.0	0.0	1.0	0.0	1.0	1.0	1.0	1.0	0.0	1.0	1.0	1.0	1.0	1.0	1.0	12.0	-55009.45077233346	0.0	0.0	92.0	-1329.9635651795404
495890000	-56773.60149330712	-1356.9413702095537	-55416.660123097565	0.42209282945843124	2020.9176331979388	53.602171781974775	0.42783217771626375	1.8677272041369477	1.7810222694372346	2.8695857371349778	4.2212917209274865	3.79074904589218	2.6380479693514625	2.1171692259663195	3.594623515888879	3.5557753488077264	2.5971337316501457	2.9381045839687214	3.5219926153742427	0.9077609610011832	0.7798494287724959	1.1374763866553466	1.9427855819190303	0.487534555625487	0.7858737402903581	0.24548087483035247	0.3322037710061525	-3.8569286369736715	-5.166325531785741	-3.6823367234442292	-4.222683328874957	-5.1750417267389315	0.468	4.839365440819076	0.2950980361518163	0.17485418652693935	0.18765360609399356	0.34239417122725385	0.6195245418110515	0.7478828185558872	8.121781381413514E-4	0.8262753226711316	8.121781381413507E-4	0.8262753226711328	1.3477353617821353	0.1576406141064923	0.2397226731685009	0.21164826831200087	2.4153417845260394	1.7416777340874698	1.500478694785777	0.7578108983313941	0.40981036077194716	1.676542190990723	0.35671041510481566	0.32482031156382285	1.321517284619352	2.593281470237814	0.7644487551484683	1.0	0.0	1.0	0.0	1.0	1.0	0.0	1.0	0.0	1.0	0.0	1.0	1.0	1.0	1.0	10.0	-55011.35667089341	0.0	0.0	93.0	-1291.9040600059188
495900000	-56770.36085431901	-1370.5611495322792	-55399.79970478673	0.4217827311711258	2020.9179432962262	52.932267874920534	0.3473017641875307	2.978832822376521	0.577078936531852	3.8428964792416993	3.7946711083662112	4.449946127402107	2.6355423435568515	2.292199179353403	2.9073448402750213	2.8652921791453903	2.892607874277303	2.466975739398918	3.3620315045449747	0.8981073450763791	0.5488547138883135	1.1409432321838995	2.4147116063879976	0.31597350048966083	0.9722219950499684	0.5309101980587098	-0.2837700672227651	-4.166316534597995	-5.5385507776553835	-6.247647681579156	-7.970807244060989	-8.111333190422377	0.468	5.019285461460027	0.29447959088500575	0.1799031439484497	0.19156952138220448	0.3340477437843431	0.9211249652612794	0.7661580268521635	8.535621759364386E-4	0.8955886743212788	8.535621759364392E-4	0.8955886743212808	0.7280574756136996	0.288013014795347	0.9754372335535239	2.4253521500278192	2.137696880835306	0.9719173503153452	0.503033371789585	0.6883589607248561	0.07808152636089408	1.755769742382231	0.20496713468457342	1.5661405008507077	0.8694624965644047	1.7034257051004167	0.7840659519467337	1.0	0.0	1.0	0.0	1.0	1.0	0.0	1.0	0.0	1.0	0.0	1.0	1.0	1.0	1.0	10.0	-55000.008091487136	0.0	0.0	94.0	-1302.056096583575
495910000	-56763.18651172306	-1365.3553775970358	-55397.83113412603	0.419587975118379	2020.9201380522788	53.315767313396734	0.4441104470609235	2.2042828399011474	1.624809775248869	3.9374291812692346	2.9587906258148133	4.863549904833083	3.2539409445956884	2.0207259263522577	3.1102417336804282	3.5165462036249138	2.9891949875896207	2.765434064718283	4.147905577202153	1.000781740623785	0.42734879316127	1.189340547214726	1.3686605183284362	0.347420033701591	0.5420677531566905	0.35339670990102795	0.07408815764979605	-4.3271691918199	-2.8044704780476613	-3.5394867701142845	-4.882161859292085	-6.5647869615628895	0.468	5.383076792389079	0.2907981784873206	0.18101015682945115	0.19130871709066022	0.3368829475925711	1.1886743859939284	0.7925046432797626	9.099471508418948E-4	0.8438771623810178	9.099471508418953E-4	0.8438771623810192	1.6203450976664289	0.8157721682407967	0.41153833466390866	2.6028171007207765	1.7289093059909193	1.5582247743511015	2.33525880616159	0.7014785196040256	0.269101745734507	0.6520306298410895	0.9432155583210869	0.5162274618964747	0.940334086523846	0.9896406657016544	1.9295666921965877	1.0	0.0	1.0	0.0	1.0	1.0	0.0	1.0	0.0	1.0	1.0	1.0	1.0	1.0	1.0	11.0	-54980.72064291001	0.0	0.0	90.0	-1293.9244658236437
495920000	-56726.130108601945	-1345.4961532844006	-55380.63395531754	0.4163738850066498	2020.9233521423907	52.537828642193546	0.35445953177057365	-0.22284260605555506	1.8691339631754682	4.127463964675126	3.167913188481178	3.955517563488824	3.40450250709674	2.414107456257974	2.9554313300083215	3.049949491870198	2.955931048133611	2.6776320440508403	3.8209178644397603	0.7940345366691629	0.468417422406088	2.7061499929947934	1.5007838936545526	0.09005979358055025	0.6659415080737516	0.2140030010846249	-0.22537238583207655	-4.0952029783818675	-6.578280631015824	-4.842918867580447	-2.3707956733547304	-2.9892623070074746	0.468	5.487134207755448	0.2920245141101455	0.1779739907144134	0.19123957403577432	0.33876192113966985	0.7063996212997137	0.7536254607942701	8.790384637716103E-4	0.9436680812632549	8.790384637716107E-4	0.9436680812632527	1.169597637323349	1.5846778371351002	0.3531807854821534	2.9629984170941532	2.633560496439358	0.5934150017775933	1.4453173929550907	1.2338758433815418	0.6637699590070291	0.8509396399990127	1.5787190066678698	0.5763445768928773	0.4584835868287876	1.7348237262465944	0.9904481041057718	1.0	0.0	1.0	0.0	1.0	1.0	0.0	1.0	0.0	1.0	1.0	1.0	1.0	1.0	1.0	11.0	-54982.034746381985	0.0	0.0	91.0	-1269.7622610233427
495930000	-56725.239577348344	-1336.2092437087058	-55389.03033363964	0.4192623014794199	2020.920463725918	52.167568487980155	0.5878430961953931	4.006088949469962	3.2852979972344296	3.7924491887545297	2.2942150669507075	3.0473262152235256	3.649919554696681	2.488248809469547	2.678714073074546	3.043974062001528	2.800714255885301	2.7481666087693783	3.500620598449508	0.9638453005345667	0.24463335249901458	2.3098061292278342	1.4543762392298443	-0.13291854825430494	0.5726180329270478	0.2899306986580116	-0.6137708732112082	-4.167795014335364	-6.454944907696909	-8.355848983766673	-9.16523961385147	-9.371760037596609	0.468	4.89041934288592	0.2881626689014419	0.17956346913637636	0.19149340107017773	0.34078046089200714	0.7843625847859385	0.7614450722207632	8.95903001674782E-4	0.8206839654508503	8.95903001674783E-4	0.820683965450851	0.935626619663781	0.20229039374154528	0.6783346460191029	1.117521594465073	0.9358224548749978	0.5880115291227809	0.3728522302467403	0.7347039622730913	0.18237078841294946	0.22493381327083528	0.8967360123737181	0.9281856360596017	0.69572286967292	0.9266695685899227	0.6071828994497173	1.0	0.0	1.0	0.0	1.0	1.0	0.0	1.0	0.0	1.0	1.0	1.0	1.0	1.0	1.0	11.0	-54976.049480700436	0.0	0.0	87.0	-1275.6111273508573
495940000	-56731.00221170764	-1362.4488662955594	-55368.553345412074	0.42154871228049484	2020.9181773151167	53.02649145791271	0.27968239045663607	2.814642481175281	2.4213236336827015	3.4004519689436252	2.370149684788919	3.724102071856772	4.2601174066663505	2.3053610373271205	2.5413825532462555	2.9071744392151846	3.2149157918730666	3.392328980988295	3.3899416683218986	0.8953025287685958	0.6079915728974069	1.7588116360178918	2.1079543408453576	0.3313016625862884	0.2012002411008446	0.42522915678574696	-0.30968961002850925	-4.658849039731966	-6.00893209403579	-6.420789855117452	-6.469565564918433	-6.3485413551057785	0.468	5.066576313199223	0.2951005550731608	0.17906891634734337	0.1942829528667124	0.33154757571278654	0.9010930838699526	0.7567527963607681	8.438420206326279E-4	0.7721714271000775	8.438420206326278E-4	0.7721714271000805	0.4653279309413722	0.5224993846292378	0.714676991528345	3.8940007062553628	1.3976359333485147	0.37824284298794847	0.023570026352724288	0.27363360762571204	0.49518647691954315	0.48786913468960597	0.44797803574431944	0.6356609386156045	0.4117999500199928	0.6707312052924597	0.35633347482429767	1.0	1.0	1.0	0.0	1.0	1.0	0.0	1.0	0.0	1.0	1.0	1.0	1.0	1.0	1.0	12.0	-54966.6586792315	0.0	0.0	88.0	-1300.7561429386185
495950000	-56757.68941146041	-1400.9247607453274	-55356.76465071508	0.41722287775999645	2020.9225031496374	53.65588170564332	0.5169760325347572	3.515216822933473	1.8333511053407845	4.141563482659611	2.8741789316179034	3.8894889953466154	3.4564510650722995	2.8079844588013234	2.6220299687648	2.875138194847865	3.036248877128036	2.708088717467086	3.644849882459906	1.1453930354217414	0.6103505230128776	1.985066461641809	1.4115283971975539	0.16964561700164538	0.4850844163505612	0.26468313222842105	0.06297769997220781	-4.57937114588488	-4.916137884832592	-4.801137409550946	-5.353476099442126	-6.269037543131909	0.468	5.0063207402404535	0.2893055930866285	0.18395497082936735	0.1883064706143828	0.33843296546962454	0.8186908843051528	0.7487896144719186	8.720800926469987E-4	0.9076631911833644	8.720800926469971E-4	0.9076631911833636	2.1743165974225724	0.15307749639941992	0.28046407844853705	1.6793641315292795	2.861080506651842	0.9875620804108064	2.553546278904237	0.9928796651106941	1.2725194092569811	1.5251114310896767	0.5908922977812225	1.7642736733059645	1.1226259913653827	2.7634537250736013	0.6350300943149679	1.0	0.0	1.0	0.0	1.0	1.0	0.0	1.0	0.0	1.0	1.0	1.0	1.0	1.0	1.0	11.0	-54949.67242775442	0.0	0.0	97.0	-1323.100074298411
495960000	-56766.05921607443	-1395.0229054203228	-55371.036310654104	0.41860540148785624	2020.9211206259095	52.62822832931516	0.4418141204294603	3.3472166090338105	2.2680293884859415	3.7171253915918268	2.3669659894149646	4.5535142557702075	3.8828630241342115	2.7232357547865305	2.620390588217823	2.393933851482418	3.10678962218325	3.086243653159519	2.8075978253172758	1.0301977576559367	0.5459935417984436	2.038072535999575	1.6073604729057178	0.11960598059745908	0.7766664164101995	0.3586734239752013	-0.5777252379457912	-4.263559249562768	-4.0639523811708145	-2.7049148763769963	-3.480422752911225	-3.6351251898726487	0.468	5.2370206221798785	0.294287479299039	0.1748543773322131	0.19003757560249115	0.3408205677662601	0.9131429245215217	0.7523879558722754	8.405834870403295E-4	0.7043913293404237	8.405834870403304E-4	0.7043913293404228	1.3937856281396848	0.41972128172085826	0.459382066148054	1.471738360756313	1.243954013802988	1.5154775545531802	0.6916882653723125	1.1373428563593755	0.2517384065790523	1.0244957683169542	1.1988116287246948	1.9154696402939584	0.3569839618776666	3.3980538034060577	1.1341579608500634	1.0	1.0	1.0	0.0	1.0	1.0	0.0	1.0	0.0	1.0	1.0	1.0	1.0	1.0	1.0	12.0	-54956.28530980242	0.0	0.0	89.0	-1330.2817056307717
495970000	-56775.36655364304	-1384.5358325852958	-55390.83072105775	0.42862690388463853	2020.9110991235127	52.176872928410106	0.6153347544300014	4.995214338524028	3.1010945720429652	2.7468654429870245	2.790998798442077	3.3566024821870584	4.050104337215713	2.7102434014378147	2.3405704272855554	2.8911825044396156	3.1271661686338144	2.8575204125217852	2.521698960986588	1.1382937315904067	0.35284740779561136	1.9779939342588344	1.674835935414721	-0.08263876339660847	0.6774060035316115	0.5679931670790554	-0.15552701286690576	-4.100296113933584	-3.131779401621654	-3.590934269837218	-5.064916442427073	-4.9309331537447125	0.468	4.666331663411787	0.2908880066332513	0.1788293677204469	0.19048683142408823	0.3397957942222168	1.2713357763813804	0.7761733771825443	8.133339432494146E-4	0.7729103261983485	8.133339432494133E-4	0.7729103261983465	1.3540585764366528	0.08009256181360175	0.22156963973365706	6.411215771866519	2.5362176219697616	0.6617472995085978	0.16184800426978152	1.2857902788751567	0.02662172224786421	0.8210371347911959	0.5607999732996444	0.4394272810724713	0.31380804890486236	2.108819096748101	0.506107382508688	1.0	1.0	1.0	0.0	1.0	1.0	1.0	1.0	0.0	1.0	1.0	1.0	1.0	1.0	1.0	13.0	-54978.986755501515	0.0	0.0	87.0	-1313.2764589127078
495980000	-56753.066898827834	-1363.8794685791881	-55389.18743024865	0.42232000669169606	2020.9174060207056	52.672094652124976	0.8064785330280698	2.5952393899989104	3.0871909179452204	3.6571154182674976	2.6173376542034044	4.196394075701522	4.389132537426602	2.871433760027433	2.1096181319633316	3.20934369944768	3.1565480146801814	2.8764031711315496	2.2921413705770375	1.251315245454983	0.11374462146599504	1.5971033685172857	1.2475186481487528	0.05588549197618926	0.495561138007392	0.7279581756061574	-0.25214818855047455	-4.309207656293648	-5.710016514149805	-5.831891152694699	-5.571774373786498	-6.408927567301475	0.468	5.499731825870238	0.29284128815342614	0.1796200823522806	0.18924595941671493	0.3382926700775816	0.9479811097858124	0.7488158742706794	8.400550120218754E-4	0.8704905289577923	8.400550120218794E-4	0.8704905289577942	0.7009843457165751	0.12768086202451698	0.7683383295575525	0.6963661545005402	1.543641461441857	0.9447159063640196	0.25411769582835314	0.6417907154749263	0.10025469448943339	1.1285491198929651	0.7110031478923072	1.0477808222639786	0.4009401059621754	1.3793777821466289	0.4583442881636706	1.0	0.0	1.0	0.0	1.0	1.0	1.0	1.0	0.0	1.0	1.0	1.0	1.0	1.0	1.0	12.0	-54972.73436568558	0.0	0.0	98.0	-1296.220565424285
495990000	-56741.05149696668	-1359.0350590242922	-55382.01643794239	0.42698931045127786	2020.912736716946	52.913047489830085	0.8447756709154699	1.6018827498179942	1.8389650515232374	3.3320480452999024	2.7774649181897066	3.6392970053991713	3.0662442660461506	3.152465583502444	2.1683046220042876	2.987798743374644	3.055005289110409	3.1941677468249474	2.541472573391407	1.078071742737181	0.32998071286974173	1.6007460990530142	1.628730709220501	0.1687118822335964	1.1971765634402167	1.2394716134688706	0.1100586907642291	-4.110374528024465	-5.440597653222685	-4.491763094153551	-4.017355472699504	-2.260536290126412	0.468	5.5505314714067975	0.29229888548469607	0.1797960826221422	0.1899952370618957	0.3379097948312693	0.6723002017755932	0.725337366306809	9.090485647643166E-4	0.7341781760832474	9.090485647643175E-4	0.7341781760832481	1.4562524504913064	0.10632371730920341	0.40616743276973055	0.13548493844825296	1.947449691986739	1.2126342367006666	1.4397677217302636	0.5536848829002999	2.6922589541872166	1.3199913018356	0.33958444538683763	0.7501627156778637	0.5823616440454314	1.0355047122700383	0.1757374898891567	1.0	0.0	1.0	0.0	1.0	1.0	0.0	1.0	0.0	1.0	1.0	1.0	1.0	1.0	1.0	11.0	-54961.38961342009	0.0	0.0	94.0	-1298.02109546824
496000000	-56748.83343306941	-1351.4193409034585	-55397.41409216596	0.41804750013535147	2020.921678527262	53.52685585209457	1.0423786653880507	2.3013561769077926	2.2170388930209746	3.7414087125023254	3.7358330510118885	4.9077879665959845	4.267608539841278	3.0054398623607645	1.9139822943826983	3.172088072960814	2.9122950963973393	3.4484152726299375	2.654542276732027	1.1312359432222767	0.41303641272514474	1.4107570437628765	1.09763523135701	0.1584190301580414	0.7621335199307853	0.9180323449616206	-0.1013377112824424	-3.734442835751012	-4.472438485910836	-5.4804571502110635	-5.8715356803960255	-5.730495940219855	0.468	5.250060653463744	0.2886940690286	0.17922930274260376	0.1928608446707314	0.33921578355806814	0.6471757977271042	0.7236228722763061	8.063788452833536E-4	0.8720143026067314	8.063788452833536E-4	0.8720143026067323	1.672255950304247	0.7236648314720602	1.0872882149273748	0.19722114797588183	1.4891624535048569	1.4881607764378613	0.3552604165459245	0.6089134127666761	1.3383668942904887	1.2163416293515876	0.32027105509094095	1.1653883044395432	0.5168821156781138	1.644270874021855	1.137282657545704	1.0	0.0	1.0	0.0	1.0	1.0	0.0	1.0	0.0	1.0	0.0	1.0	1.0	1.0	1.0	10.0	-54989.92489376059	0.0	0.0	95.0	-1283.767608629864
496010000	-56754.09817339301	-1373.0408663310488	-55381.05730706196	0.42822360411801813	2020.9115024232792	53.9561626291633	0.31551626905789465	6.045974252060704	1.7390048066223702	3.488546078144459	3.696626670597735	5.546293188536417	3.7288418949124127	2.9382303498949307	2.1949712193024	3.3943407564066095	3.1398242559479064	3.5349535702620023	2.8637840022935004	1.2121084391557926	0.3173260699014784	1.6001944757009205	1.4851279147784764	0.03306623286880328	1.2257404906611087	0.6042912857692568	-0.11815249874459377	-3.844053219514332	-4.939491717147003	-4.484887822008584	-4.481992229462033	-4.5878983746162625	0.468	5.275168646799629	0.2916430190021969	0.18054237676673618	0.19027017674600413	0.3375444274850661	1.2132420413576723	0.7806953735330344	8.692898298581443E-4	0.866918642546073	8.692898298581433E-4	0.8669186425460723	0.9443677305755198	0.5404619381011561	0.6381679722873306	0.38669782786191464	2.583492707188565	1.9434126302520958	0.07739005589782394	0.31736467177031885	1.872378544938781	1.285753537888075	0.29167286994875985	1.013619171019551	2.369486894582455	1.8477233804517386	0.9275896782160873	1.0	1.0	1.0	0.0	1.0	1.0	1.0	1.0	0.0	1.0	0.0	1.0	1.0	1.0	1.0	12.0	-54973.03613153508	0.0	0.0	92.0	-1298.8027563127848
496020000	-56740.4618761556	-1368.7259570161214	-55371.73591913948	0.42989175742172603	2020.9098342699756	52.90969244237515	0.3027225678642683	3.2907140203636716	1.418866277295927	4.654503158740807	4.766716248217665	4.740605929807594	2.9240227842806705	2.6400647987437234	2.0358272394460206	2.7782719186091858	4.091908944108076	3.3213868981920354	2.463257382967018	1.3756620722051542	0.18227731386710494	1.208364605302697	1.4788774327213798	0.2896112485567381	0.38880380700166584	0.9789241004976519	0.2095521956082888	-4.0063430933443565	-5.18816553834019	-6.817034130896213	-8.907501475486772	-5.877358848225671	0.468	5.18508599870393	0.29174713638066524	0.1802424242728581	0.1948463228495433	0.33316411649693667	0.7204748096700258	0.7393892485660787	8.583966756489382E-4	0.7408862164102309	8.583966756489409E-4	0.7408862164102313	1.157442510896243	0.2856424507624155	1.455732473747309	0.7964871598698243	3.966174001522111	2.72270411362251	0.6922587582169643	1.3372570731253912	2.476069991309607	3.755112774044312	2.9481853132110203	2.466488120319749	1.9471653042224923	1.3513811282898356	0.5597009854183412	1.0	1.0	1.0	0.0	1.0	1.0	0.0	1.0	0.0	1.0	0.0	1.0	1.0	1.0	1.0	11.0	-54973.83455661492	0.0	0.0	90.0	-1294.6176826187018
496030000	-56748.789035261754	-1391.2527664898178	-55357.53626877194	0.41831979596531327	2020.921406231432	53.30794038718167	0.8153991020315134	2.207380654388653	1.7758174145710246	4.452181172124849	3.896714981886562	4.621365706817533	3.612230675858049	2.440874544301606	2.4392754095196487	2.7858688040945294	3.602935452202815	3.0378767469701553	2.3078185792725074	1.5716804536624187	0.17396227896184752	0.9558416426240288	1.893250234585648	0.09080390503319538	0.15186464878135592	1.176891726084314	-0.31801647509342273	-3.194575671141835	-4.710985741605532	-6.449984231413893	-4.8500048151718	-5.369863232683286	0.468	4.995000388727121	0.2873233989069561	0.18227823761881637	0.19213201394645174	0.3382663495277792	0.5590782117754901	0.7152376405514189	8.630325297851202E-4	0.8471068672069618	8.630325297851205E-4	0.8471068672069619	1.0284985616456208	0.7868467409897748	0.7482452481403693	1.8297458184964384	1.908896659700977	2.0703688474575537	0.49641885364604443	0.5225709418511454	0.46337382289006457	1.8219153496763958	1.3150260116794559	1.1102561373547306	0.20531172320988075	1.6644725625580097	0.8572386726323499	1.0	0.0	1.0	0.0	1.0	1.0	0.0	1.0	0.0	1.0	1.0	1.0	1.0	1.0	1.0	11.0	-54959.37356784307	0.0	0.0	89.0	-1321.597156696891
496040000	-56766.34655386818	-1407.7227839435852	-55358.62376992459	0.453613426571641	2020.8861126008258	53.31752268800204	0.40376290517729374	0.9378380192571447	1.481208327006514	4.072126127570268	3.481933628132492	3.7916895301592404	3.6534378743463884	2.5950841578949877	2.6371947573287287	3.255917987910685	3.3628299984089765	2.957865054943713	2.5800982065605633	1.107720254400437	0.42320322742774885	0.7850936690473127	1.3803008645682728	-0.08097965647852477	0.5869870020357987	0.9769217177643417	-0.11595946577180352	-3.777679802151387	-2.4282355490785923	-2.558785508753597	-3.1406538689196237	-2.3084048895188403	0.468	5.21351498804342	0.2920355392725383	0.18370349730938648	0.19069427464714853	0.33356668877093004	0.46500700027088215	0.7034294563142284	8.352960215230907E-4	0.8490363885740136	8.352960215230888E-4	0.8490363885740119	1.2788822357295289	0.7903918196287775	0.5281610882934881	0.4615726987989938	1.2380747203498206	1.8828423481597183	0.24780439418168368	0.7088812407740314	0.0025324771877938243	1.5405849293243254	0.21916438888517323	0.8968434502300084	0.976590023411783	0.8239090427219674	1.2629605353121698	1.0	0.0	1.0	1.0	1.0	1.0	0.0	1.0	0.0	1.0	1.0	1.0	1.0	1.0	1.0	12.0	-54957.42921692595	0.0	0.0	89.0	-1340.4433241329664
496050000	-56721.03755143355	-1356.523646340545	-55364.513905093	0.42277697165599587	2020.9169490557413	54.210792512679646	0.7529087407537325	1.5700176520727316	1.7542380690178585	4.349549052104605	3.4629237950466525	4.316729679416413	3.7200656501793357	2.5242480002783583	2.5228730301722804	2.9674702217784454	4.342253994527761	3.14656761215723	2.4977867704662224	1.3194249564961162	0.1601432576142458	1.1228317009896043	1.8270055828056444	0.019527381666933148	0.4925275892604864	1.1914514590099956	-0.17602487598510322	-3.9093390156659367	-4.800799902848928	-4.574890809587814	-6.499648583461426	-8.515604601671257	0.468	4.990183958654272	0.29290598516427724	0.17699215192076037	0.1927496974115799	0.3373521655033858	0.7148371143034588	0.7307823381942365	8.230390935241356E-4	0.758470544045837	8.230390935241353E-4	0.7584705440458376	0.4796527541183354	0.04675889313095797	0.6401234481455512	2.7990270344356434	1.1835498921505148	0.8311642374176017	0.3913522562037562	0.41181351183332765	0.019530138054435944	0.9177951156196283	1.8678493646923873	1.861029944990206	0.4954456912276642	0.8142482423217188	0.3822026625823908	1.0	0.0	1.0	0.0	1.0	1.0	1.0	1.0	0.0	1.0	0.0	1.0	1.0	1.0	1.0	11.0	-54955.75458842273	0.0	0.0	87.0	-1294.4291098990707
496060000	-56711.47211209217	-1342.0910854152464	-55369.38102667692	0.42267895798310795	2020.9170470694141	53.44036687926651	0.2809126595949188	0.9137516799506338	1.1875916109235776	3.1600659759243555	3.4423072481001267	3.6066555357007553	3.7734365918577035	2.3513811804779157	3.3057319532644076	2.997287983991418	4.211435506103357	3.0026486693142522	2.893313834918438	1.3074530420588202	0.08766170026089667	1.0147237414754375	1.9195897782016054	0.15355194017740048	0.5877962680122544	1.0600930931566537	-0.045945981458535734	-4.129342942258289	-3.657411202025339	-2.6542868738848235	-4.95381025829257	-5.237800488426633	0.468	4.959413097781696	0.2922339071222898	0.17848608427868257	0.19323771476158302	0.3360422938374479	1.47211225933559	0.8029026461361936	8.78778552965716E-4	0.7461143007051388	8.787785529657161E-4	0.7461143007051372	1.368003449903017	0.31832505871593836	1.0241712736853512	0.6125845528208714	2.3342131711380283	1.3892558190821263	0.21274202869547992	1.5346889932161143	0.1824516110905529	3.331894833900392	1.0868758771951448	1.9342978342392125	1.0445830274190853	1.8401250110500178	1.1181360552843898	1.0	0.0	1.0	0.0	1.0	1.0	0.0	1.0	0.0	1.0	0.0	1.0	1.0	1.0	1.0	10.0	-54975.582884666816	0.0	0.0	84.0	-1276.689152968524
496070000	-56687.29577216536	-1307.506571289479	-55379.78920087588	0.4343510201422336	2020.905375007255	53.25518752977387	0.200335893187961	1.0527189832530983	1.265927616033538	4.736849443390449	4.031246898290101	6.645938748898699	4.223466607082131	2.2203219698450134	2.984518786435311	2.3201743221698434	6.341514831509984	2.8706250313742987	2.500977715334974	1.3219366034886306	0.21603438097974864	0.8495536507529284	2.05357206222141	-0.16351862737738165	1.1469045136213452	2.246036777719847	-0.16123751520175034	-4.156129345931454	-2.917135280491518	-3.8200443453087467	-2.110598451771777	-5.180991059247505	0.468	5.022050116013681	0.29096617007607806	0.1808700127168573	0.18887961590635763	0.33928420130071035	1.34446130113049	0.8148612415657966	8.586437141854346E-4	0.865343070929072	8.586437141854343E-4	0.8653430709290713	2.3690514171469594	0.5817208794137598	0.6546399282724795	0.4987992343884484	3.0356029138852954	2.29898646022869	1.2363035586999307	1.2200489397609298	0.32243218973559107	2.0581097716151353	0.22424089152751056	0.9036756731062556	1.772876938952694	2.4746595061691914	1.2633599885488167	1.0	0.0	1.0	0.0	1.0	1.0	0.0	1.0	0.0	1.0	0.0	1.0	1.0	1.0	1.0	10.0	-54984.408999029954	0.0	0.0	89.0	-1234.8108961066903
496080000	-56710.147158952925	-1320.3857337774832	-55389.76142517544	0.4360200709764147	2020.903705956421	53.62662252004231	0.34072190127120394	0.356329316409794	1.7862660952045957	3.9796628281997215	4.656531691680286	5.601428193801095	3.531066274447366	2.5698403556346108	2.846534431530161	2.92392080757517	5.519798996961147	2.9466965509272174	2.322544564329359	1.5182677431465987	0.060813865711555365	0.5487969832733971	1.6635922060960715	0.13298589030668795	0.9552360032081008	1.539901717873492	0.180904998708504	-3.683816919581452	-2.881354245611666	-5.070322504450604	-5.040802316666433	-4.056479589243216	0.468	5.021971025911663	0.28869036997922054	0.17828680942863856	0.19388209002960072	0.33914073056254357	1.269345704629125	0.8145537883331954	8.122222396497713E-4	0.8929583292154618	8.122222396497699E-4	0.8929583292154594	1.0769015158281736	0.2835375160553146	0.282603434643401	0.6192804961607448	1.526686800926138	0.5190214558166062	0.06300441110462929	0.6737382171018254	2.758239085842787	0.7111196237755062	0.4900038916191602	0.6703597549857613	0.4092325414561045	1.1095671325510208	0.5638451882746172	1.0	1.0	1.0	0.0	1.0	1.0	0.0	1.0	0.0	1.0	0.0	1.0	1.0	1.0	1.0	11.0	-54990.394552708574	0.0	0.0	86.0	-1252.4941626056425
496090000	-56695.197960888996	-1307.3644566706996	-55387.833504218295	0.41813230169225907	2020.921593725705	53.94958446160649	0.322052951913198	0.2631207312256987	1.187049226995749	4.1461553026690545	5.857911778202027	4.7173961155885	3.522183932383771	2.2959655773980687	2.984997935158023	2.7918200098193444	5.295629997202711	3.0409734608431367	2.982611391990454	1.442687481746842	0.1011900893181107	0.8239071353325014	2.5184136317670744	0.08361953436742073	0.7049630513851319	1.2683040115072481	-0.08363524191776016	-3.752205129581057	-6.796549045791816	-8.93885173221486	-9.40245811328062	-10.354248896638154	0.468	5.478570013662957	0.28722429625561824	0.18136886752755846	0.18898093971152627	0.3424258965053005	1.286723444952944	0.7871913155399907	8.680147503582766E-4	0.8772350646739628	8.680147503582763E-4	0.877235064673963	0.8288506022966929	1.9457825370612811	0.5490015227510632	1.158927810933887	1.8796227256350417	0.8181649510182456	0.22978423751232918	0.7395060166622607	0.31772455568122016	0.7172421907419058	0.056790488844929106	1.0575009208222428	0.9977309547248071	0.6552383938479053	0.29840777161173154	1.0	0.0	1.0	0.0	1.0	1.0	0.0	1.0	0.0	1.0	1.0	1.0	1.0	1.0	1.0	11.0	-54992.606165802186	0.0	0.0	87.0	-1239.449433976354
496100000	-56688.71951622484	-1292.008408360495	-55396.71110786434	0.4172588002980872	2020.9224672270993	53.13507282623822	0.14392092063660195	-0.35275509381350467	1.0318358420837699	2.956574052569178	7.861410180512577	5.015811450833772	2.3230017180597113	2.518196392827684	3.2685784292970848	3.0988164005690644	4.836916397741336	2.8699695380063432	2.9010432859456965	1.4734504268071353	0.08927466685439502	0.6500764702945411	2.3997447994254215	0.038184439833640726	1.286492501363007	2.3314492760447467	-0.14156693225078526	-3.9227609698247745	-6.613473115840106	-5.652064104605816	-1.853653389081912	-0.63557684208451	0.468	5.024646336975066	0.29018271059888356	0.17557138758873816	0.19179671983035163	0.3424491819820301	1.6088203480452556	0.7943248767429354	8.571600990121834E-4	0.9344292849933822	8.57160099012182E-4	0.9344292849933827	1.519883446709649	0.13089964151483438	0.7967998170051	1.201177061640619	1.557571383364308	1.1102441370121925	2.291264995140501	0.3120392402055701	1.138168403084934	1.552023005235605	1.2544146611407785	0.8562062966655667	0.6541182201431732	0.6946612475454297	0.3888986116837425	1.0	1.0	1.0	0.0	1.0	1.0	0.0	1.0	0.0	1.0	1.0	1.0	1.0	1.0	1.0	12.0	-54992.908177854944	0.0	0.0	84.0	-1216.4927003662006
496110000	-56661.24673244423	-1275.6025269060444	-55385.64420553819	0.4175427177184156	2020.922183309679	53.240510319299496	0.30061664666764576	0.7550904600215286	1.8402021079449664	3.214973892635434	5.27196424870695	3.9609881693329796	3.243818795371886	2.415872775036187	2.9719903332992996	2.4327465748633395	5.816586886087497	2.376663811116438	3.0082917366984003	1.429567591838329	-0.00729551009800547	1.1049627257558243	1.9752502605075706	-0.12982749638403168	0.943288733372718	1.876901892970419	-0.1329794062917563	-3.771041113046274	-5.299873245283854	-4.039126835341854	-4.155845111012512	-0.22561926067311866	0.468	5.530827742313887	0.2921013364378391	0.18172715151521293	0.18575909329509288	0.34041241875185857	0.9622302177242262	0.7903364433126276	8.472699704591043E-4	0.8600864754793459	8.472699704591028E-4	0.8600864754793459	0.4439460001473013	1.7872183392447325	0.6100349213250666	0.06636450312450425	1.3592590641050688	2.829577906234698	2.250765362966671	0.5552308720813064	0.4206990475187373	0.818182384653146	0.5224239029643708	0.8365784727237843	0.7912619721373451	0.7877319276770909	0.46578551637202636	1.0	0.0	1.0	0.0	1.0	1.0	0.0	1.0	0.0	1.0	1.0	1.0	1.0	1.0	1.0	11.0	-54998.05672856138	0.0	0.0	87.0	-1207.6350386337194
496120000	-56661.48166479551	-1278.3327398800911	-55383.14892491542	0.41724781969928193	2020.922478207698	53.8378935060601	0.21024258770098825	0.7375272073851185	1.171569246940361	3.0931658595919926	5.779690871584585	5.10239427570866	3.8291503123847885	2.1960062951749375	2.8876700183121753	3.0661897862806704	5.416014236948162	2.7063669870653073	2.7289733752625702	1.4280551060303497	-0.12214691145832542	1.2128271642749675	2.2842562663172714	0.19593004681538692	0.7052923897333861	3.0322275305405624	0.21987547146984313	-3.4640508335415143	-6.4627092853106225	-6.6812424907843715	-10.710241630472103	-10.299309755787185	0.468	5.482101036081094	0.2926080221949372	0.17894966188424574	0.1925204423199785	0.33592187360084197	1.1881819456147638	0.7978624333279696	8.802739741080761E-4	0.6352858010981574	8.802739741080769E-4	0.6352858010981576	1.3182957192778408	0.08483207779655119	0.7926401851991589	0.15988416119258242	2.9738828575410534	1.5365957398433125	0.9170035143426791	2.167063426895291	0.5893175259719841	0.8097128380325257	0.036800314018102326	1.2184659435621519	1.6473962051378068	1.118568749967934	0.9029471598940433	1.0	1.0	1.0	0.0	1.0	1.0	1.0	1.0	0.0	1.0	1.0	1.0	1.0	1.0	1.0	13.0	-54991.8061900739	0.0	0.0	81.0	-1215.5428294667859
496130000	-56644.01785698971	-1271.8941970176293	-55372.12365997208	0.4191749718441934	2020.9205510555532	54.055527550209185	0.4180749154486443	1.7888040143627784	2.092849869365268	3.160521460446927	4.051893022299444	5.052873260050717	3.565243963187787	2.203106311624555	3.0448413159301597	2.5780564402822987	4.462379509632743	3.0107462733735675	2.7097938618768054	1.3828583275668975	0.12524881535869087	1.3306777297707253	2.1050968810970088	0.05663790761026222	0.7183443029106203	3.691676906204687	0.0615316511839637	-3.4784561991092664	-5.4985187205207655	-5.753055393421713	-5.7308068629597155	-4.100941648943727	0.468	5.219912284127627	0.2907804425636145	0.1829847170602135	0.19250385819735116	0.33373098217882424	0.9612227334198387	0.7802401729279115	8.504747198481536E-4	0.7166552618730241	8.504747198481512E-4	0.7166552618730229	0.5029897262925562	2.681218316771671	0.1902119778455558	1.1918182673015154	1.0623136863194027	1.1145706875072392	0.8386481780815769	0.4139286111184955	1.1113006562685817	0.8229316672328285	0.8086312792790444	0.6574937953900778	0.45264495843277114	0.48660939262290376	0.2677422906075443	1.0	0.0	1.0	0.0	1.0	1.0	0.0	1.0	0.0	1.0	0.0	1.0	1.0	1.0	1.0	10.0	-54995.34688043453	0.0	0.0	82.0	-1214.9335585113702
496140000	-56711.94235174947	-1290.3422988096404	-55421.60005293983	0.41726803510562227	2020.9224579922916	53.47559479837824	0.2066688063851663	4.6966960325723885	1.3386899212696626	2.390680762216646	4.94142918261549	8.610951295107128	2.8105227947918174	2.2657091506925005	3.068605712023574	2.1923271666654482	4.678858187041772	2.9174834584004636	2.824871310157671	1.5137342814713644	-0.13654161014551872	1.3780236484876387	2.581876298758617	-0.04337468830949322	0.8636373373612277	2.036872628570417	-0.06658089101168542	-3.586049534864064	-6.23863661056727	-4.243035593219051	-6.845853471244098	-7.731830732306959	0.468	5.004295127558826	0.2942989750699059	0.18079273385698003	0.18921309397140032	0.33569519710171725	1.0667827479014318	0.7648670362511139	8.282008161252043E-4	0.6539141160597033	8.282008161252057E-4	0.6539141160597008	1.6286751948039409	0.7149116285348226	0.6769887437494962	1.96287250402285	2.7873731142011433	2.121694712658798	0.6159904534428097	1.008830822490673	0.4720890291515435	1.2987215044439697	0.4342523455542685	0.6504551135748943	1.941102974432701	1.3459939216477532	1.0484669756964642	1.0	1.0	1.0	0.0	1.0	1.0	1.0	1.0	1.0	1.0	1.0	1.0	1.0	1.0	1.0	14.0	-55034.57898606066	0.0	0.0	80.0	-1222.1592155685819
496150000	-56629.56534176611	-1273.2602507673703	-55356.305090998736	0.4198518957591949	2020.9198741316382	53.407042146358016	0.2643348534140383	1.8003551459121714	1.7736039736369795	2.5291272726590597	6.805237007992371	4.3249285210982995	3.8913561195491524	2.118660770366256	3.1354569313669405	2.7121904258288434	4.104457575752223	2.7289175387253413	3.37291920832845	1.5289571851437707	-0.09196961599523691	1.5076648413829852	3.790673335251472	-0.3659065238480772	0.9842567135850471	1.7894157230011116	-0.13194425768743284	-3.9270470691239927	-6.177122423448024	-7.890715701088147	-10.328905211370333	-9.517701873490832	0.468	5.2188643576155584	0.28613014300082085	0.1828662785560458	0.1913070672023155	0.33969651124082123	1.1259275034718692	0.7640017626466316	8.478644701342043E-4	0.7670764581012472	8.478644701342068E-4	0.7670764581012487	0.9124795788431057	0.5169261334278351	0.6456161483417721	0.5956782289779001	3.016311655675149	1.837565912853533	0.7424462679905206	0.8036784477283209	0.9929393347086334	1.1395796268981566	0.46153581430641144	0.7001889631290046	1.1002411696021235	2.109668818261442	0.39338080511235707	1.0	1.0	1.0	0.0	1.0	1.0	1.0	1.0	0.0	1.0	0.0	1.0	1.0	1.0	1.0	12.0	-54973.21763754528	0.0	0.0	84.0	-1206.3246108505675
496160000	-56663.95158377512	-1282.2153791408216	-55381.7362046343	0.4164523982402132	2020.9232736291572	53.55570424103174	0.42202744561766586	0.47657153978824907	2.133936911915674	4.215480363777454	7.074681659595637	6.312973142404728	2.8664700672359564	2.419551606676976	2.3518594375674984	2.929520445758968	3.3603279092705587	2.833355442428197	3.3820787120937017	1.6350028662612914	-0.025406675276030327	1.6459391115828141	2.855861687043977	-0.21487737491738196	1.5297904297069278	0.9325555478424083	-0.12594107509110933	-4.019560912223693	-5.441762901165946	-5.419370555633882	-7.4174807089776245	-8.580884575012146	0.468	4.829893886986173	0.297382693124534	0.18196400341169047	0.1882271233831375	0.33242618008064145	1.0905535561678246	0.7928610281963678	9.140415396858972E-4	0.8567346136044446	9.140415396858974E-4	0.8567346136044455	1.1610477124448033	1.0099660326200728	0.2817802965847688	0.9310624962338689	3.197055721659174	2.462462481239444	0.7815307063799554	0.9884794846033911	1.3586357382076888	1.5159048614358108	0.4022757999884324	1.219459385648229	0.6682288077847504	1.8136721902581607	1.9545708072776544	1.0	0.0	1.0	0.0	1.0	1.0	1.0	1.0	0.0	1.0	0.0	1.0	1.0	1.0	1.0	11.0	-54993.92273733656	0.0	0.0	92.0	-1208.5557191739535
496170000	-56705.963703881105	-1307.1577721771905	-55398.805931703915	0.43200616509649065	2020.9077198623008	52.823565130074854	0.38068040640017164	-0.78796746121007	3.173931801694197	4.701119716836315	6.577613733145693	5.152930350188259	2.656244276587146	2.3291716874562693	2.3313115749603264	3.1816450041923554	3.072901539172043	3.0604745868298275	2.4620855311596688	1.309291968719329	-0.09000866103549263	1.6618355706002195	2.841590255710922	-0.36526747872468135	1.2623695407775644	0.9929961406820952	-0.16876331267756245	-3.8125459698717727	-3.8982792239410013	-5.464796620786351	-4.386441744278862	-2.9943256617884364	0.468	4.989819745072099	0.29012261799971056	0.1807247453053962	0.19287778903930758	0.33627484765558907	0.8122309497004682	0.7717745026357821	8.737866661404011E-4	0.7853684494519249	8.737866661404035E-4	0.785368449451925	0.9281886422108918	0.12748622471740706	0.164328123174909	4.73969535190204	2.56035441784339	2.2322142174057764	0.08250672661762351	1.279026385590378	0.9870327660711652	1.3862329294944409	1.7368440575004525	0.9347894570580013	0.7255484188604048	2.074583610886819	0.38939784181444914	1.0	1.0	1.0	0.0	1.0	1.0	0.0	1.0	0.0	1.0	0.0	1.0	1.0	1.0	1.0	11.0	-55000.42159191584	0.0	0.0	89.0	-1237.9444795606141
496180000	-56715.36036326647	-1318.4846738189049	-55396.87568944756	0.4347085507306229	2020.9050174766667	53.39706369612051	0.5745754847700424	0.8226182937054756	2.687237583471468	3.7530946995168657	3.5643347118797877	4.629712556194966	3.012994612497891	2.414980185687088	2.4197436537465977	2.8270456408069533	2.865696843864197	3.237303626619617	2.611506797629063	1.2946754218880048	-0.011476421835451195	1.909353215738483	2.456302850579345	-0.32480891602928563	2.1446351650435616	1.0753556947760035	0.18607877994610303	-3.5109566978576066	-3.9882000700366893	-5.815392183476796	-6.380062129504719	-6.17774711652956	0.468	5.031174115650726	0.29034184088550963	0.18251775222483643	0.19153337915832377	0.33560702773133355	0.5746817141959223	0.7026398167301574	8.763402301175862E-4	0.7916644571224883	8.763402301175873E-4	0.7916644571224902	0.4991967014575494	0.04743473781931314	1.556949900233253	2.611581272052711	1.4261359098671962	1.7630402853022709	0.06601514344293898	0.3399090083837242	0.15813476794456174	0.42483952413401893	0.25539384471861853	0.4849969172900726	0.30683056556503424	1.3763118286019813	0.5487940965357679	1.0	1.0	0.0	0.0	1.0	1.0	0.0	1.0	0.0	1.0	1.0	1.0	1.0	1.0	1.0	11.0	-54983.70172516856	0.0	0.0	92.0	-1257.0210178138989
496190000	-56685.56374059575	-1292.461852717454	-55393.1018878783	0.41627503173256825	2020.9234509956648	53.9657435014385	0.44079623922135525	0.8619121862271721	1.5185920577156629	3.7189725272612963	5.296971300515216	3.913183128625655	3.424657046091781	2.995717209741306	2.4487588388275507	2.7589388436553004	2.7723679788419395	3.3955862675009985	2.61403929213089	1.4464978092653544	-0.15762155936074346	1.3023735478776515	2.6445017356911826	0.07354197789363437	1.7157696994466274	1.041716965620579	-0.002695415378609012	-3.756876588073097	-5.319634579232044	-6.318393987636613	-7.2215041033621805	-9.064200003355008	0.468	5.736729437846148	0.2927821593129739	0.177320497510097	0.19424547952038654	0.33565186365654587	0.9430737514360871	0.7733295748120353	8.171104390836178E-4	0.8124274620882153	8.171104390836166E-4	0.8124274620882143	0.389015592780418	0.05449457626237584	0.25185020804580904	0.9068358549058133	0.4614529761216209	0.5023225755907204	0.08271156295775922	0.33728909660277534	0.028527403284626565	0.5414722755782655	2.426925570706103	0.2620276473481557	0.36994025891200194	1.1869270148703506	0.3908559844410573	1.0	0.0	1.0	0.0	1.0	1.0	0.0	1.0	0.0	1.0	0.0	1.0	1.0	1.0	1.0	10.0	-54978.229605101704	0.0	0.0	94.0	-1234.5907196639007
496200000	-56713.36508447924	-1350.4236383142545	-55362.94144616499	0.4267444787587322	2020.9129815486385	54.54214102812189	0.45616256317886333	0.16405632669138623	1.2508008580861976	4.843561393802124	6.946603896257666	3.888705374226814	3.1931114651241512	2.76293234828402	2.76045666003016	3.016723070087075	3.672160547875559	2.876798330703669	2.4270315502099353	1.7443288956812464	-0.023162926941672855	2.5386797309361326	2.2784571622259673	-0.3424797572992677	0.9276116068073386	1.0983609514662758	-0.033769436857171764	-3.3013392284169374	-4.319310354238928	-3.3319213240313643	-2.6009991605844	-3.775774361872757	0.468	5.013414894100221	0.29733590466697446	0.1797717816241054	0.18698601848869484	0.33590629522022863	0.8012202341290676	0.7525109708219276	8.272803918508531E-4	0.8363128970123144	8.272803918508529E-4	0.8363128970123144	2.075904191106044	2.1770139049331623	0.500666662090286	0.2523448985736753	3.0883750237591725	1.5234972530019193	0.3494574852563864	0.9425100515975333	0.5174523512660602	1.7590787765678326	0.061812295123194784	1.6286951619563204	0.9069437084868573	2.2647725937741847	0.8849784241180203	1.0	0.0	1.0	0.0	1.0	1.0	1.0	1.0	1.0	1.0	1.0	1.0	1.0	1.0	1.0	13.0	-54956.27433308174	0.0	0.0	91.0	-1273.5576225019436
496210000	-56727.10232333814	-1317.4948261317425	-55409.6074972064	0.4165566716715999	2020.9231693557258	53.88009147275845	0.4375492449626922	0.5107426243191492	1.4698691456221162	3.4773007202825332	3.043174116280947	3.9040638758725397	3.2853738707339932	2.9806282827628907	2.3977158965205994	2.710308855148582	3.1710201296814073	3.0970160072101582	2.751683951026549	1.4042793635691302	-0.017331941599125763	1.9943262592673532	2.932549195444465	-0.09995057787091033	1.2874007447275462	1.0443224504101452	-0.543129078982017	-3.893223439578427	-6.065506413833666	-5.77574388966075	-6.413193386567788	-5.494712938296665	0.468	4.742461126371986	0.29009282481045406	0.18038372671576175	0.1939029761010146	0.335620472372773	0.8613873498372039	0.7735113076457666	8.458694654255872E-4	0.6368720156623127	8.458694654255881E-4	0.6368720156623116	0.8346546499121544	0.7471367766086497	0.27240168421163863	0.3992156845460255	1.275724342924041	0.7563751185679598	1.2926537577953352	0.7261426672398732	2.614576761045741	1.0299864867785709	0.5914619932580832	0.9244619279891916	1.0809476812167598	1.4220330162066144	0.7679022990867463	1.0	0.0	1.0	0.0	1.0	1.0	0.0	1.0	0.0	1.0	0.0	1.0	1.0	1.0	1.0	10.0	-55004.10933350632	0.0	0.0	88.0	-1263.1706147083537
496220000	-56735.299140100324	-1335.5151972670435	-55399.78394283328	0.4194090656990972	2020.9203169616983	53.78902991416912	0.5212144217647635	1.9389255087883304	1.9069238332993534	2.7484674131412516	3.25381580765997	4.341280936256604	3.2533449776812318	2.809138279827703	2.777115234698535	3.0867890921204757	3.3179250266684357	3.0594583354300453	2.9764638568625363	1.5782868963874561	0.14337177826030606	1.822010338693098	2.1772391380353797	-0.20088912420346042	1.3400778085939633	0.7976086573959806	-0.21901175426740047	-3.7467259128958887	-4.988439776524292	-4.767958007556262	-4.872939401302237	-5.392043833864679	0.468	5.79755883429496	0.29338301662656313	0.17961819453111802	0.19096473015965548	0.3360340586826668	0.5513607384524121	0.7282816669465061	8.335097620360407E-4	0.8471300961502589	8.335097620360398E-4	0.8471300961502606	0.4597241699796091	1.0119399902373378	0.8797134166560673	1.3233073385177245	0.9390386056889294	0.8704105975362583	0.19885861480094028	0.713413343693858	0.5052603457022217	0.48870143601136956	0.4347728863288612	0.7996995506916841	0.9682869762553629	1.1998914454762886	0.4575667542228596	1.0	0.0	0.0	0.0	1.0	1.0	0.0	1.0	0.0	1.0	1.0	1.0	1.0	1.0	1.0	10.0	-55002.36863471421	0.0	0.0	94.0	-1273.440828741177
496230000	-56731.55829600821	-1358.395143951236	-55373.16315205697	0.4228610615228277	2020.9168649658745	54.97001708062348	0.6283354839048411	1.2824486644891486	3.8309900800954106	2.3880793009157477	3.1231676229950454	4.048989524695537	3.261998461235045	2.978107735598098	2.5967179789069315	3.2146772835614703	4.00674801077767	2.957560578629836	2.9682653569802753	1.614291746914477	-0.028886924461321087	1.5738983566846283	2.572124971870862	0.060496270256800544	1.4758429401135813	0.8755494257672028	-0.02684479795756972	-3.797575843183641	-3.5521373692108815	-4.627464257014989	-3.6239738235096177	-2.694319604940815	0.468	4.630526833188082	0.29182375262113824	0.18016564111659158	0.18872810390215147	0.33928250236012214	0.6946997940009383	0.7534425808257459	8.146556761702144E-4	0.778679032301498	8.146556761702129E-4	0.7786790323014977	0.4708039310317129	0.47020629308082523	0.5309480900375996	0.3572145877807556	0.8633306037610473	0.8539266327535341	0.22864630909928382	0.2364860591766105	0.26450571806665313	0.7789991770575839	0.4447539463198345	0.5212384568391777	0.6085597176587642	1.1539916770844694	0.566503555755702	1.0	1.0	1.0	0.0	1.0	1.0	1.0	1.0	0.0	1.0	0.0	1.0	1.0	1.0	1.0	12.0	-54985.28050098422	0.0	0.0	82.0	-1297.4098904210064
496240000	-56758.318717602	-1381.6327651207637	-55376.68595248124	0.4302819622312715	2020.909444065166	54.17912806887842	0.5802172458209854	-0.44802498200560664	1.6200974108621413	3.044419720374786	2.969796061574387	3.500271516218601	3.277887524844903	2.8335803068754495	2.8677913401315744	2.973897596923701	3.064119010196526	2.817814361414995	2.798824766796778	1.6873484502559937	0.17715064117483043	1.7573085061754468	1.8713709993783452	0.042030141989868465	0.7629526907616327	0.8040002463943839	-0.34777424491235415	-3.5233604861769705	-3.555411460215716	-5.755961661508397	-6.262710433565612	-6.05627832251135	0.468	4.485411676592672	0.29018846230383827	0.18196751457245916	0.19280728150766244	0.3350367416160436	0.9748904169256765	0.7671597516016869	8.590439907482453E-4	0.7369264626460097	8.590439907482458E-4	0.736926462646011	0.2984225715967355	0.4362852866901841	0.4543703588285192	0.08220872383601062	0.8756900862187383	0.2361820622419233	0.1150270475854483	0.6289807681063837	0.10526059770995803	0.3426853161874909	0.5236576534626498	1.4325826858625323	0.40169772859862374	0.8364540512448216	0.41588590864954583	1.0	1.0	1.0	1.0	1.0	1.0	1.0	1.0	1.0	1.0	1.0	1.0	1.0	1.0	1.0	15.0	-54969.897208218965	0.0	0.0	82.0	-1316.5933508364067
496250000	-56822.424981956385	-1403.360745410935	-55419.06423654545	0.4213355661850909	2020.9183904612123	54.42791709946122	0.35366546027931683	0.16330319261627402	2.1038365001888604	4.006761814726554	3.680128809661828	2.7725717292652288	3.544391103013069	2.8554906223146914	2.734150563559872	2.530179689530039	2.7516539567152707	2.6845651718723587	3.0508741531466086	1.902776421565297	0.1192558281130891	1.1223207452653057	2.0794396913679685	0.007074218528981449	0.5669366168879973	0.7548014743654898	-0.5850563841529742	-3.9412415548190145	-4.52443869591117	-3.340464796429968	-2.3259090343437996	-5.26356949652066	0.468	5.192024260218831	0.29332111945898875	0.17790236791861858	0.1886555800295935	0.3401209325928026	1.0698595842243404	0.7504667306958309	8.697449318306502E-4	0.7829111364395189	8.697449318306526E-4	0.78291113643952	0.48458711256679055	0.4616834294594977	0.8110282389216262	0.9791006007802503	1.1350155510229738	0.4017858968218328	0.5250870729798264	0.831253342409359	0.4447971060101892	0.8972277445717898	0.22632316832918656	0.8866059470926413	0.6776570298516669	1.1794650039537746	1.3097222463657738	1.0	1.0	1.0	0.0	1.0	1.0	1.0	1.0	0.0	1.0	1.0	1.0	1.0	1.0	1.0	13.0	-55013.19153513616	0.0	0.0	81.0	-1336.8788647206964
496260000	-56814.74574257944	-1392.9730811747418	-55421.7726614047	0.4275055134580027	2020.9122205139392	54.053571108840174	1.0590542843511535	0.5511596760807619	1.1600239815812856	3.3416492811525647	2.6848269905032462	3.343423101583978	3.5846976491735782	2.453845828631831	2.4938321551424583	2.863196768385347	3.0077564674279285	2.6510530497099642	2.995934247898333	1.8551760231499685	0.13891314670118327	1.6878292286033418	2.3157853459831963	-0.013039262264093174	1.422950384815734	0.7416055744913999	-0.6369938395964287	-3.4922946000379507	-3.338020218567684	-3.891607319071219	-3.806479311644149	-3.968590393393577	0.468	5.147645715173798	0.290719556774113	0.18130973418256405	0.19274169624757623	0.3352290127957503	0.6178493622289699	0.7226883809027806	8.374546050051699E-4	0.7582937781352994	8.374546050051677E-4	0.7582937781352995	1.2151990011003795	0.9469209093577962	1.4389494202723012	2.4554828749560973	1.8449607841261177	3.018273364580286	1.096228980064338	0.8487940751789897	0.4452280129928173	0.8607896033001134	0.42650568500813146	2.1259921514039104	0.7035107173643419	2.722496228445732	3.530941437509537	1.0	1.0	1.0	0.0	1.0	1.0	1.0	1.0	0.0	1.0	1.0	1.0	1.0	1.0	1.0	13.0	-55014.08964535376	0.0	0.0	84.0	-1315.5182733581448
496270000	-56803.12823037752	-1384.5372344921384	-55418.59099588538	0.4173187617788626	2020.9224072656184	54.50107154956674	0.5388355263076516	3.4508662131759307	1.7173078878295198	1.9522537055203968	3.373126672875197	3.9703677839406777	4.272872267881946	2.8078774604540047	2.9832697563137214	3.074155879530277	3.174144075962541	2.2239895220703345	3.0570812747464244	1.420421330090136	0.14584372933550577	2.3482310291221253	2.3374530834263765	0.048109147054661044	0.7204159733226996	0.9436806334413628	-0.5452456651802726	-3.8656869867948664	-2.7412578784619708	-2.950191702222238	-0.6240414183259695	0.2669434218781763	0.468	5.070864660775076	0.2920702760738523	0.1791709976516415	0.19280032470431663	0.33595840157019324	1.4801315188286315	0.8088248974710447	8.052265516540188E-4	0.798891775614339	8.052265516540185E-4	0.7988917756143403	0.818312689485737	0.3375150282596576	0.4953077958458564	0.21866897975063995	1.0737563994566828	1.0130141020351728	0.8395597290394261	1.0307284001425177	1.3344469526624179	0.9973571849786251	0.36543347671270454	0.9323872418145734	1.9059392752015683	1.2678892409125857	0.48131420501179184	1.0	1.0	1.0	0.0	1.0	1.0	1.0	1.0	0.0	1.0	1.0	1.0	1.0	1.0	1.0	13.0	-55025.14394542502	0.0	0.0	83.0	-1314.0492418572746
496280000	-56826.261881995895	-1403.7054624268758	-55422.55641956902	0.420159396122401	2020.9195666312748	55.87769161063682	0.3902943907374113	3.2350885041407595	1.705689776272345	2.654842721253271	4.0672533843155225	4.954061756571796	3.422350983022922	2.721996352262032	2.5996224774842496	3.1268596910582582	3.410589897389567	2.54644796305859	3.5392441423279957	1.9115914444532172	0.11136726733575802	1.9130315417612376	3.6208848524116517	0.09351366067022027	0.843537358284607	0.568663995218244	-0.685386378494024	-3.513091112385766	-4.4719334248496345	-4.605780435152305	-1.4340190931679375	0.6789818719319269	0.468	5.785750281503637	0.2879553797923686	0.17889561668056403	0.19377950502845148	0.3393694984986195	1.5741360744975248	0.8059789635554009	8.156011298767594E-4	0.7137863241786297	8.156011298767588E-4	0.7137863241786301	0.7056457294462003	1.1146586937854734	0.6395896017669902	0.720282089730161	1.8875972301230182	2.909885748513402	0.8441510774353645	0.08540161258816048	0.7580575200262936	0.8435694114736217	1.1266413584779016	1.1980346580727605	1.4361143015750604	2.892276583429458	1.0069335964607131	1.0	1.0	0.0	1.0	1.0	1.0	1.0	0.0	1.0	1.0	1.0	1.0	1.0	1.0	1.0	13.0	-55015.60518579662	0.0	0.0	91.0	-1331.8290245122776
496290000	-56768.30882093625	-1374.1600555192738	-55394.148765416976	0.427108712379357	2020.912617315018	54.25800726249434	0.42848238813063877	5.186411197187218	1.8878468548348972	2.249754771606527	3.1374597239997506	4.92961990533716	3.8915531180556693	2.2824741414903795	2.5425110586355744	2.653536787957902	3.9297194008735374	2.767374199988432	2.6858983721792313	1.9680063998542858	0.19442209773719424	2.0281762319685646	2.737357067109112	0.1353084838995562	1.4747722340706795	0.080971483946508	-0.32900665620389036	-3.7700769793929747	-4.240129897924388	-3.4016771354125916	-3.5605388475931914	-2.236912996369003	0.468	5.274593269610529	0.28591908075984984	0.18391812518434633	0.18927685508501416	0.3408859389707933	0.538517507544001	0.7360165026157227	8.786354970701979E-4	0.8903012634276373	8.786354970701959E-4	0.8903012634276382	0.999452543746835	0.33076300409014114	0.1094265492969856	0.7105079486852902	2.485165382134138	1.694610536212722	0.6376036906455123	0.3757639050994006	0.35174084781990456	0.8440553930053751	1.2910485086977848	0.7538370244884891	0.27569041571621566	2.228520175927772	1.0701330184506517	1.0	1.0	1.0	0.0	1.0	1.0	1.0	1.0	0.0	1.0	1.0	1.0	1.0	1.0	1.0	13.0	-55007.97030166728	0.0	0.0	91.0	-1299.86012261272
496300000	-56798.76231756939	-1381.1071703651048	-55417.655147204285	0.41790335542789847	2020.9218226719695	53.80668113761701	0.43397254041123007	2.547256243204153	1.5091752560794895	1.8486031709111346	4.6555044662263665	4.883383633217653	3.43959468176988	2.189790245866872	2.8801317252356067	3.140289968334666	2.819434233996816	3.0404047062204285	2.411865474096908	1.736759414532899	-0.014568826977830435	1.631396773164942	1.9403034474654701	0.29604026094504127	0.6837527257268676	-0.08283676175058258	-0.6578848550217632	-3.5995136814201105	-6.36118334673462	-6.9979090758549765	-7.760786967559053	-8.333556820231518	0.468	4.73895195830479	0.28954822693494364	0.18162987806657405	0.19383634846782222	0.3349855465306637	0.5485079255908201	0.7273941309714043	8.353513865914189E-4	0.6555089847544223	8.353513865914183E-4	0.6555089847544225	1.0016585661556587	1.014010629853271	0.48575715309262985	0.7352766049323484	2.1026373306694524	1.38973709498336	0.29313674888331875	0.8210508900944544	1.143594359568142	0.5701840841598762	1.0905693513756203	0.7349047672052741	0.7047500541574783	2.175565336048884	0.4174731914761656	1.0	0.0	1.0	1.0	1.0	1.0	1.0	0.0	0.0	1.0	1.0	1.0	1.0	1.0	1.0	12.0	-55022.69379836885	0.0	0.0	80.0	-1322.0314542775463
496310000	-56815.712175564935	-1416.1788834890338	-55399.5332920759	0.4245818615074025	2020.9151441658898	54.466022984561036	1.1938356453939925	0.8730479962468927	0.7996962151185709	2.472399886907788	3.4537748499444265	3.4725470290664555	2.6919203261348983	2.1950971116399463	3.681109899230799	3.4488118726215395	3.524364424946185	3.2761076275167453	2.49862473744421	1.5644972917093343	-0.1442880851714558	1.9827995627319952	2.124326907977232	0.42032822347161986	0.35317240873297345	0.28160992346648045	-0.7203944776003868	-3.5206843965162755	-4.8806167543812915	-5.552101649572918	-5.3927854121940415	-5.817906975331225	0.468	5.97968726090625	0.29136684788909284	0.18088386121287267	0.19391800075588997	0.3338312901421482	0.4925443366456963	0.6842401051515133	8.174424508872773E-4	0.781484552917744	8.174424508872762E-4	0.7814845529177437	1.3332651667480446	0.5131123840370517	1.9846627379505635	1.0020196830904475	2.481783824576245	1.2109516529302902	0.9206084798087446	0.11957694211795407	0.17580397013710702	0.25083149589908954	0.9589780630533605	1.6726767720424052	1.2072570323266465	2.6128686328501667	0.32139562410427025	1.0	0.0	0.0	1.0	1.0	1.0	1.0	0.0	0.0	1.0	1.0	1.0	1.0	1.0	1.0	11.0	-55007.70728903914	0.0	0.0	85.0	-1348.7223613381034
496320000	-56795.29811522403	-1384.9071303338617	-55410.39098489017	0.41653741448804504	2020.9231886129094	54.25834793389699	0.11175198439925467	4.691320359232318	1.582745001535825	3.5976807363657244	3.320389640131189	6.971134615892435	3.12022406722794	2.688070911739831	2.571508407686575	2.8376773317938886	3.731419850076577	3.3106648903274185	2.4909627221336628	1.3402407913004384	0.06955222439291801	1.9803803756054845	1.9196565039183418	0.4209869796774328	0.8662039570461331	0.12328101169232264	-0.18980943463669994	-3.7120465012416743	-7.159702723425541	-10.836937424821098	-8.318292201924207	-9.35473446056527	0.468	5.07370942811816	0.29339402829606515	0.17865643450254878	0.19663409051412123	0.33131544668726853	0.753860562386783	0.7539882631060376	8.640193759661088E-4	0.8019994351376338	8.6401937596611E-4	0.8019994351376362	0.8589306146122586	0.6889964012235792	0.7876727699420026	0.1712176928047519	0.9867992803739853	1.0973461814341503	0.3668461424001744	2.3213151485366654	3.11701683836291	0.003437517016863424	0.8906055421409174	0.43822748994218114	0.4482336781968552	1.2308838660358064	0.5766698303595772	1.0	1.0	0.0	0.0	1.0	1.0	1.0	0.0	0.0	0.0	1.0	1.0	1.0	1.0	1.0	10.0	-54984.36613579048	0.0	0.0	97.0	-1323.5080793032748
496330000	-56793.03196478945	-1383.6231704289264	-55409.40879436053	0.4217943452344668	2020.9179316821628	54.44598085486971	0.44438463962247593	6.2281236851334425	1.7974608416609805	2.5461776172054176	4.370495815664787	3.886359920191506	2.3904422198819923	3.02645277646559	2.2015075220054316	3.5123015332321263	3.654687496483239	3.3357775444245954	2.6611558894394043	1.7184708627929322	0.04793349068071486	2.1831387489783434	1.6369868604519997	0.3345672435186566	1.070745245097198	0.19289329347724668	0.12704182889848434	-3.6867757367231317	-5.8322303078004945	-6.097851441233049	-4.42946971295535	-3.9280598629015455	0.468	4.939128991627298	0.2932802668381274	0.17860883057278817	0.189803845133093	0.33830705745599504	1.0338686599184752	0.760228984601351	8.83977998516874E-4	1.0185481908967173	8.839779985168733E-4	1.0185481908967164	1.077071997169734	0.9539284340547324	1.3094354698146389	0.3114852468939171	2.0318473003314876	1.086195919038017	1.1384312681723077	0.15558258995777444	2.338894152848044	0.915020207186176	1.2979814754590242	1.8451341135735806	0.7285521369687191	1.604937399407556	0.7005151291782039	1.0	0.0	0.0	1.0	1.0	1.0	1.0	1.0	0.0	1.0	1.0	1.0	1.0	1.0	1.0	12.0	-55007.95135778451	0.0	0.0	98.0	-1300.28214477089
496340000	-56814.709081306115	-1374.5524929454268	-55440.15658836069	0.4291797237508398	2020.9105463036465	54.26649900739432	0.2991356822053111	0.3128827919923133	1.3566092852209952	3.208955444085696	3.362679225113683	3.151108465962508	2.5560627237332634	3.132401647385133	2.3578666775087416	3.116686026407887	3.7151990381478885	3.4880561013590197	2.2846614144352606	1.831018005545386	0.019257703648859537	2.018176752336064	1.3010440530496243	0.5879955726832741	0.9182233211837817	0.28815056663806055	0.380887069988894	-3.514063834701501	-4.389068947285523	-6.247384096471173	-6.970909854022449	-8.58160695869944	0.468	4.769394373923041	0.2915434855624498	0.17916266645311846	0.19591514271338223	0.3333787052710532	0.7906755982849528	0.7792883885318043	8.496141016576671E-4	0.8152758070124517	8.496141016576661E-4	0.8152758070124516	0.6389807068014509	1.171241187392355	0.2813651801657012	3.9076387224015523	3.1349651101140137	1.9750331293672285	0.6413387298312418	0.6591115506794328	0.21352170789760552	0.40737563340795935	0.835925760764847	1.4777700801138294	0.5187210696206093	2.3846039376551853	0.7582584055647741	1.0	1.0	0.0	0.0	1.0	1.0	1.0	1.0	0.0	1.0	1.0	1.0	1.0	1.0	1.0	12.0	-55029.7406746846	0.0	0.0	90.0	-1301.9538459075222
496350000	-56828.143581777775	-1362.8467220265686	-55465.29685975121	0.42218392306470115	2020.9175421043326	54.4829456283867	0.289606176022243	5.247436569416641	1.2312429103377438	3.2589327364198435	4.528793353928716	4.963969031654321	2.4887059541700594	2.645399159777213	2.0749991655201887	3.210501279655015	3.8114550482869225	3.1617460441743486	2.453183096884018	1.7197035845170265	0.009183098951122261	2.6617440757762054	1.6380717630479393	0.44628909351512147	0.9335964517340867	0.2910804881514097	-0.25601135123543206	-3.805255852106252	-4.577430914183112	-3.01304767845047	-3.707069386089622	-4.457022920279289	0.468	5.275671475941531	0.29062959694653356	0.18335767305055328	0.19254682708240428	0.3334659029205126	1.3700232991817767	0.7788661027311103	8.949406820495445E-4	0.7620960272245376	8.949406820495432E-4	0.7620960272245378	0.8402151320476567	3.035415140238767	0.5710391179769995	0.563090531907	1.3904813465468926	2.37094751498057	0.38215248575811644	0.7019694674161079	0.16532945259406057	0.47631508669530054	0.6292746011808213	0.45441636383938333	0.7070888463575191	1.3012936583572303	1.1549700142857273	1.0	0.0	1.0	0.0	1.0	1.0	1.0	1.0	0.0	1.0	1.0	1.0	1.0	1.0	1.0	12.0	-55050.4431385657	0.0	0.0	90.0	-1295.9997841016095
496360000	-56833.61962319423	-1366.3981204455797	-55467.22150274865	0.4206671067972933	2020.9190589206	54.61623179699969	0.30664926552800814	4.422190154687872	2.4301824379948407	4.35225951797959	4.200505838577844	6.837097788794737	2.7368110097882337	2.8393503811089476	2.1074422023551653	3.144777990633586	3.4094139976872064	3.4325010126375815	2.3510395688314882	1.7245124593632852	0.07555161305986623	3.0479835934941053	1.5548751057051213	0.7419365656323206	1.2016473056270625	0.3306570835501847	0.08582659445506943	-3.9433526215849097	-5.344132527200015	-4.546347228372501	-4.970255645814342	-5.41493678081142	0.468	5.486131216024825	0.29199371096719295	0.1773796634812002	0.190288580044944	0.3403380455066665	0.8255025207492206	0.7656812078039404	8.44684145270041E-4	0.7424585610105717	8.44684145270041E-4	0.7424585610105727	1.460437361897899	1.0581087313507902	1.1274574495516267	0.21040154732363092	2.1156080983418315	1.9823390746706886	0.37789351838877056	1.0362103805312168	2.917047161535634	1.523961057409356	0.9915226585361069	1.6223434274591364	1.4688713244244518	1.8537865358418542	1.6139754060443288	1.0	1.0	1.0	0.0	1.0	1.0	1.0	1.0	0.0	1.0	1.0	1.0	1.0	1.0	1.0	13.0	-55054.93668967038	0.0	0.0	84.0	-1292.4501762069235
496370000	-56792.02270741573	-1338.8849568823214	-55453.13775053341	0.4312118636014949	2020.9085141637959	54.40285951937988	0.4969972711765696	1.0464546679113351	2.1538736256467823	3.847068965473213	4.837832142363321	4.830903501247911	2.4887923950619117	2.4921981254068024	2.069762147298167	3.671127187978958	3.7270306125526877	4.0338291056377855	2.3184947542555974	1.707300226250851	-0.14461874525292168	1.8415028455339177	1.9299014130346563	0.6355740959534482	0.9077189153417482	0.8894130364813828	0.1375817784299851	-3.658122419325544	-2.4367399884139775	-5.840028823343714	-5.894001532878625	-5.743587493236204	0.468	4.8570168516361525	0.29108937789340417	0.17741004548019146	0.1904543102442868	0.34104626638212127	1.1950685150504556	0.8197418673923542	8.395650793938984E-4	0.9156630822141321	8.395650793938982E-4	0.9156630822141332	1.3504849941186088	0.5707366439736858	0.4465650004608143	0.9270095246111082	2.1824300272069195	2.5136631115276504	1.0985302071509697	1.0392284100143057	1.5039578613556388	2.0086044900809643	0.2576182149188137	1.4218858625464288	1.250102071013364	0.7656228018477915	1.7124758462666283	1.0	1.0	1.0	0.0	1.0	1.0	1.0	1.0	0.0	1.0	1.0	1.0	1.0	1.0	1.0	13.0	-55052.5081713018	0.0	0.0	81.0	-1256.8269337736574
496380000	-56814.032469758975	-1352.7410481538345	-55461.29142160514	0.4305044927132572	2020.909221534684	54.460289492941634	0.46327847185026455	5.113607863480404	1.567432940931269	3.864107055241845	4.374825685471251	3.859690720991464	2.6673572544645876	2.0483444009869993	2.0767576434304686	3.9634373109402667	3.5560837048339002	3.7423990409235084	2.6945058264040895	1.7830436002549084	0.06251531687544049	2.1863791936139116	2.1470120370782477	0.44933435061149496	0.4013292771361343	0.9493832423288769	0.1491465987415223	-3.485079565807757	-2.546694231565208	-6.795938489483168	-6.432884356971586	-6.748082957206748	0.468	5.394830843297754	0.2924867699364376	0.17819472444885973	0.19068037937363563	0.3386381262410707	0.9772670591381167	0.7944399123171432	8.379517080794527E-4	0.9275848833745937	8.379517080794543E-4	0.927584883374595	0.5082578217763847	0.6181164700458414	0.534037894543233	1.8029077410791345	1.2199470955654426	0.9485728718610125	0.24295185389188637	0.4020399321738473	0.09994953672997854	0.5239435103245985	0.26179419544094895	0.9694424953637081	0.3960889863816946	0.5002275407675734	1.0539733872841062	1.0	1.0	1.0	0.0	1.0	1.0	1.0	1.0	0.0	1.0	1.0	1.0	1.0	1.0	1.0	13.0	-55060.51406376768	0.0	0.0	89.0	-1279.30016303798
496390000	-56787.06123202075	-1333.8148443729074	-55453.24638764784	0.4306876996494945	2020.9090383277478	55.049163910266195	0.26888521764280726	4.363476429841778	2.1167679612019388	2.6028786793994065	4.520475418145401	3.411740089523536	3.4455780190054646	2.549059569250618	2.0497172300523605	4.260127609774969	3.5461459324353912	3.797659466069572	2.6135543449644825	1.8967490763450565	-0.02283865881294887	2.5006238389985733	2.2818206926934206	0.16000409087187434	0.5967471101234862	0.8050129978720286	0.2765479593674902	-3.695257825970896	-2.650044869467509	-5.264055847985951	-2.482954772294768	-3.294998919506302	0.468	5.394104514649998	0.2911947865614844	0.1765105601650249	0.19365652703242367	0.3386381262410707	1.2592190128906293	0.8046911644508946	8.340466992595267E-4	0.7216111577660983	8.340466992595282E-4	0.7216111577661009	0.5198197193360794	1.1389003562372826	0.5718490126250922	0.9918910764723937	1.1143338262362523	1.0124262820637995	0.24703889663728276	0.6513075057246487	0.706648719879858	0.36185952704619656	0.37937613598065784	1.3108996153329207	0.5730749194157657	0.9834844912955825	1.5592926059837313	1.0	1.0	1.0	0.0	1.0	1.0	1.0	1.0	0.0	1.0	1.0	1.0	1.0	1.0	1.0	13.0	-55041.64113476219	0.0	0.0	85.0	-1269.2373685305972
496400000	-56753.11166924047	-1331.2531900844726	-55421.858479156	0.43339879808985554	2020.9063272293074	55.032039322875725	0.43681183012189545	1.6987331375806112	2.397132558433843	3.6806248090125537	3.8991757368134934	4.059235775980622	4.556959991113171	2.608972153606477	2.035670597407173	3.558274072748124	3.3119935613295826	3.376917667417316	3.224753337219118	1.7618272511468431	-0.053513680023064586	2.068203676108823	2.435493828744662	0.17199820325692772	0.8299424552640452	1.0817399738754243	-0.08634093119937436	-3.3376323656493705	-3.29411852458392	-5.735000612733065	-5.883737483275608	-10.37894751920624	0.468	4.864506122446205	0.29564996511280933	0.1753833097734225	0.19352037442422487	0.3354463506895469	1.1096748738733786	0.772322694085777	8.210438562463315E-4	0.8279242747923191	8.210438562463328E-4	0.8279242747923188	0.5065530980940947	0.6021709555282946	1.0995678141207383	1.3690290328967314	1.379255230872577	0.9291154992348171	0.7692885704059849	0.8039856147273219	0.050960970955064945	1.3722820911518647	0.4581065693824129	1.020165616452806	0.847622936440792	1.521850796508569	1.2987008072756627	1.0	1.0	1.0	0.0	1.0	1.0	1.0	1.0	0.0	1.0	1.0	1.0	1.0	1.0	1.0	13.0	-55022.206765152725	0.0	0.0	83.0	-1258.821554574545
496410000	-56738.730249573295	-1300.243552380839	-55438.48669719246	0.42942795189164823	2020.9102980755056	54.88668531577616	0.2060369349417861	3.6120596616499654	2.0221464918560486	2.9911233191407423	5.132559943175927	4.978828909882008	6.042371025892776	2.230220904959147	2.323458033258487	3.534493918342965	4.560610546727238	3.065035176897018	2.686842403678988	1.3949923978973797	0.012786027117187581	1.4957267481256822	2.565718340364679	-0.1665544234350647	0.744482009542761	0.3851400354379956	0.09625213119590824	-3.502026734581446	-2.922209740695411	-8.280200035867848	-10.360915906245364	-10.088249383655748	0.468	5.171057829036075	0.2900454226161807	0.18089702534899949	0.19273622461118098	0.33632132742364246	1.1361994294386246	0.7746700274734779	8.618274664580594E-4	0.6791623104220039	8.618274664580594E-4	0.6791623104220041	0.751585284456733	0.28529091913958143	0.25470997241045484	2.1242764412761344	0.6379195663350754	1.5939080765170286	0.4944123008560266	0.17882177165563964	4.712342880460757	1.3412047040537665	0.44076123301377795	0.9434034638131393	0.3293259533114957	1.2377288099370436	0.9023236255347974	1.0	1.0	1.0	0.0	1.0	1.0	0.0	1.0	0.0	1.0	1.0	1.0	1.0	1.0	1.0	12.0	-55031.0870898307	0.0	0.0	86.0	-1237.0544219951937
496420000	-56707.834471314985	-1307.9880759277921	-55399.84639538719	0.42939663785963306	2020.9103293895378	54.94023467830885	0.18922574003668535	2.58434323601642	1.2693225401569548	3.2702536990552824	8.868146869563821	4.738089274754485	5.419185718208005	2.002847809614565	2.380438761083674	3.6569181340486536	3.3740995662799205	3.334510968676086	3.058306610284873	1.419423386711141	0.0016556774660881624	1.8151179590488	3.1051307000845694	0.29989553504425864	0.6987686160996891	0.06250056546207078	0.21646891954850359	-3.6779581124715928	-3.322481120610598	-7.946154921377774	-9.63014115145157	-12.701618019193209	0.468	5.6582426110423	0.28927820163801	0.18088154807858664	0.1909509186133361	0.3388893316700709	0.9959373354467003	0.7853891185107922	8.604021225177062E-4	0.7077997744896459	8.604021225177072E-4	0.7077997744896453	0.4847252369111965	0.24542243168149494	0.35252100238916767	0.08283518607941769	2.6895343891894674	1.017840148632619	1.894608848994972	1.2346596247557746	0.8747870016508955	1.114274636139492	1.157371061786432	1.1736539267565478	1.1234543323297201	2.4405222200423524	0.7474387954111069	1.0	1.0	0.0	0.0	1.0	1.0	0.0	1.0	0.0	1.0	1.0	1.0	1.0	1.0	1.0	11.0	-55000.65421441597	0.0	0.0	87.0	-1245.3117384803807
496430000	-56741.19673519766	-1320.1666595213621	-55421.030075676295	0.4502164103072576	2020.88950961709	53.902113548740154	0.4079107709964505	2.383278880846219	1.0996705741493107	2.531172003218876	4.15403923807189	4.4207325315971	3.3592105987449736	2.536581682758178	2.3440292030405474	2.9785103574663183	4.2857211968646	3.2030467629970616	2.835920161321569	1.4299809513703314	-0.08673006503354214	1.8292625704312768	3.6255158127942892	0.20182123165990445	0.3153771888274006	0.22616996222455005	-0.4657266093356105	-3.9196580518728465	-3.3653150828984177	-2.335049988895215	-2.792651691785843	-7.965749132466484	0.468	5.095869086681458	0.2895009755134117	0.17946040581735712	0.18865949903156842	0.3423791196376665	0.6582727649502088	0.7249745838820393	8.385806008746926E-4	0.7882419535432255	8.385806008746939E-4	0.7882419535432262	1.597445814897386	0.502952807259257	0.4582152233838083	0.6610398066340276	3.761959287785333	3.3945024079808372	2.8550422852324653	0.7833496282755906	1.002256186593058	1.6737680471351084	0.7345373245352406	1.3699449499947165	0.8199900107750017	3.491548113744026	0.9347055788370615	1.0	1.0	1.0	0.0	1.0	1.0	0.0	1.0	0.0	1.0	1.0	1.0	1.0	1.0	1.0	12.0	-55011.47940082366	0.0	0.0	91.0	-1244.163772485452
496440000	-56696.03455992619	-1292.8919611982226	-55403.14259872797	0.4234166485152575	2020.916309378882	53.35876589914602	0.39976483604632257	2.762601885957018	2.3682055358051777	3.297020016662138	3.7000173496031463	3.5520568667722374	4.140753324077866	2.4199530535983613	2.485164494768354	2.7888969986960306	3.813377997363309	3.651174254259442	2.64474791430518	1.6037521883930923	0.012579544500721693	1.7345963944096285	4.387855693589895	0.040968501805876904	0.7269053701409508	0.4947099021307811	-0.42320717536904373	-3.6410593833577907	-2.5982653480414117	-3.8433113004924024	-5.162224084198957	-4.4894194610653315	0.468	5.264758338472633	0.2893720693535963	0.17703818306397043	0.19275188046345587	0.3408378671189812	1.3688639901360429	0.8112091175155821	8.633169053945976E-4	0.7293882831514449	8.633169053945974E-4	0.7293882831514447	1.5685360157988388	1.3536824366624571	0.701971649779071	0.4118056661599225	1.1788995620456233	1.246729628208449	0.49658148563102555	0.6161136718780138	1.373494184350263	0.9002570683798834	0.4779594678109444	0.9235807087099127	0.4204437611379077	1.8591968564670114	0.4930439913577553	1.0	0.0	1.0	0.0	1.0	1.0	1.0	1.0	0.0	1.0	1.0	1.0	1.0	1.0	1.0	12.0	-55000.207583756724	0.0	0.0	84.0	-1229.063336565456
496450000	-56653.89024365277	-1236.458971621064	-55417.43127203171	0.42242088325540855	2020.917305144142	53.87605418609099	0.15934458847741897	2.690297970559514	0.8998360796719647	2.7974244121209266	6.218409438964989	5.682407562181513	6.366742037791162	1.6291047830195335	2.705241426458611	2.757385857382058	3.574112286121491	3.3554842056687457	2.4723569348750267	1.656530534627719	-0.11200262937676164	3.180341093284661	4.191294674248829	0.0642831134597126	0.44057531015421925	0.5077147402060632	-0.023156286302205467	-4.1763037399112894	-4.101901360955096	-4.46243435933663	-3.467815965414378	-5.720725831241849	0.468	5.260409156364897	0.2966143058983297	0.17788877230934808	0.1901864083414775	0.33531051345084845	0.36920448011363394	0.6652668082614746	8.713239580354799E-4	0.7647001528754159	8.71323958035478E-4	0.764700152875415	1.2192571088040887	0.03278551512243657	0.5144563612138273	0.011057073048103628	2.365671185591174	2.1627435706761817	0.13156937548121136	0.6384598922749688	0.1560003783102415	1.7332494514156274	0.06723141364559185	1.1651266653577377	2.6876750215718084	1.566414886793004	1.6624864610174142	1.0	1.0	1.0	0.0	1.0	1.0	1.0	1.0	0.0	1.0	1.0	1.0	1.0	1.0	1.0	13.0	-55021.34097707686	0.0	0.0	83.0	-1168.7135440930094
496460000	-56652.250062653344	-1231.4616144972215	-55420.78844815612	0.4403861967173859	2020.89933983068	54.170654557138	0.22328098838727206	2.229492310335574	0.6185729057044063	2.9202949394199136	4.000667591440424	5.762941861664974	3.3350135799087086	1.963888920303968	2.729520253383879	2.649755058360789	4.418087533616602	3.10437407867878	2.5154918302233065	1.6315418762038587	-0.2073628193362936	2.5479967412753832	3.6120372241388106	0.15331846966970505	0.7358084098012516	1.644757591390794	0.22839967486998616	-3.9780200217706896	-1.7169950551813997	-3.48611918720066	-4.0426146595373575	-2.1894101122918204	0.468	4.5900603643967814	0.2884883902010458	0.1840995600323375	0.18703069061776778	0.3403813591488527	1.0764759113375237	0.7582804847801982	8.462288046968762E-4	0.7828075682900453	8.462288046968778E-4	0.7828075682900462	0.7984990887257727	0.0927285367655158	0.19440856847817942	0.00994955611288275	1.1636053485565754	0.7857868486613953	0.28695789783971504	0.34887315998548163	0.4869493165286983	0.5322520648910419	0.3602259335340727	1.5222488861901267	0.9404839854067116	0.9134276006896266	1.0533952897513226	1.0	1.0	1.0	0.0	1.0	1.0	1.0	1.0	0.0	1.0	1.0	1.0	1.0	1.0	1.0	13.0	-55026.526002271436	0.0	0.0	87.0	-1167.5617687888966
496470000	-56726.160455756246	-1285.8175245100529	-55440.342931246196	0.4313058557728022	2020.9084201716246	53.79944884101614	0.29786625898390817	2.1142087073996465	0.5485379202801015	3.195107977171287	3.8434190833700064	7.350050200019544	3.5611779597834916	1.8128973123259873	2.947178312874514	2.8964422892584003	5.028291116752223	2.8500287444552286	2.349298353625655	1.943839324088278	-0.17067227749996572	2.5233482319918554	2.5741344302643347	0.32708252397174	0.4581546564070166	1.0790455317415186	0.21867924948787848	-3.916721259032464	-4.61514748112558	-5.077257971492431	-4.73147311686595	-7.724680519911181	0.468	4.612974766497985	0.2927330114487332	0.18104030811601252	0.19026403124491917	0.33596264919033886	1.332737579987726	0.8197504243793705	8.33071310312069E-4	0.7737339595986885	8.330713103120678E-4	0.773733959598689	0.29337030473657766	0.2695442106012933	1.8855129523479461	0.7468928892311874	3.1470956124448293	0.7608765497793016	0.271019369959286	0.4341950823862163	2.472317296331495	1.9669138556149481	0.8408631074731541	0.27914691638264605	0.8436791600965571	1.1879420883321121	0.792011280898792	1.0	1.0	0.0	0.0	1.0	1.0	1.0	1.0	0.0	1.0	1.0	1.0	1.0	1.0	1.0	12.0	-55021.09941819426	0.0	0.0	88.0	-1217.635993160477
496480000	-56678.48572833273	-1249.261291725172	-55429.224436607554	0.43675438166216	2020.902971645735	53.43784525074674	0.30528109584038265	3.581128953194856	0.7971625929921626	4.307367172741824	4.461420324648123	4.650599391153279	4.532823264034079	2.0846659662111127	2.7213044238173767	2.8810138017257643	4.264631754853728	2.624568657377044	2.3939343332805314	1.9457062253166817	-0.21149842987025272	3.577429537466693	2.15872198539639	0.07299861382065137	1.3510228421419406	0.8476827070032067	0.1881354232329426	-3.701388338488225	-4.469929923533678	-3.763549323350627	-1.6058228130024421	-3.450419575732432	0.468	4.944649917962895	0.2903515278067262	0.18385262239917205	0.1908829795296156	0.33491287026448985	1.210324669538634	0.7949136608695989	8.953395419480936E-4	0.661841764565875	8.95339541948095E-4	0.6618417645658773	0.4856529197795956	0.20845780361194463	0.2782295888248378	0.6331968137160052	1.1307324849882134	1.0281202978484392	2.7133875985168325	0.20133816248946976	0.16803813785724625	0.5676168135336644	0.6126447945045568	0.38832236948095944	0.6410741847006308	0.8552439404175555	0.4213109126934072	1.0	0.0	1.0	0.0	1.0	1.0	0.0	1.0	0.0	1.0	0.0	1.0	1.0	1.0	1.0	10.0	-55023.117524845504	0.0	0.0	88.0	-1197.8680382513514
496490000	-56664.903576359095	-1273.4382577118636	-55391.46531864723	0.41662722433299065	2020.9230988030642	52.98769694701856	0.34823369242259267	0.15913175156667603	1.7070814816442703	3.849469209253318	4.212842308462063	5.240724689042908	4.063473536077194	1.6579225178278878	2.3276419488954985	3.2750849544078413	5.1512373449153905	2.408990061180822	2.190776902979201	1.7235016457501944	-0.2611450243727864	4.5159105447242744	4.770073361380193	0.11342872212543872	1.4599023534181301	0.8639070304836917	-0.018715226838675686	-3.202958174166149	-5.115453394412055	-9.627519080211249	-7.945294192205928	-9.133355574485472	0.468	5.285119941837217	0.29365110392635874	0.1771894546968015	0.1912857374830244	0.33787370389381904	1.0118128116618235	0.7774874104038114	8.285150760146812E-4	0.7920263048362062	8.285150760146832E-4	0.7920263048362073	1.244340877776719	0.9664371257270159	2.588361971333478	0.02694511552254231	2.3369954053305606	1.3555916968165844	0.2801806394980948	0.5437381797613503	0.3408932339820641	1.1331463608289702	0.5803129678453058	1.5198821599460464	1.4287312411049389	1.9044745364446005	1.00548820436099	1.0	1.0	0.0	1.0	1.0	1.0	1.0	1.0	1.0	1.0	1.0	1.0	1.0	1.0	1.0	14.0	-55001.46408317963	0.0	0.0	80.0	-1199.1201636154233
496500000	-56714.65327401801	-1281.1784731140644	-55433.47480090395	0.4171816751918977	2020.9225443522055	53.552084752563495	0.2733530497841957	2.1319844329135216	0.5155130621323077	3.3721589249827084	3.999299513254364	5.999382817369841	6.5175083898056725	2.0445178170557723	2.152928713816885	3.264655660600285	4.3715676690528715	2.1774045243698446	2.200437000417033	2.2008283405544664	-0.14739540705691928	5.071774376427832	5.577532712855276	0.2117272750499482	1.1810201414321746	1.0487575446442485	-0.15341157763367208	-3.5272394407481786	-5.640136329602566	-8.272979359140663	-4.294701202882571	-4.922955233219661	0.468	5.074281207253347	0.2888865420029416	0.17658541200840708	0.19188978017141883	0.34263826581723617	0.8845120924572248	0.7779328058443529	8.641563195603304E-4	0.7441564580192734	8.641563195603259E-4	0.7441564580192693	0.5590497149152587	0.34114977733034363	0.7013183809661365	0.13644644104800005	1.3278244616785424	1.3621062789531369	0.6477183677683456	1.2020848308594339	0.09694958288091643	1.1030449130752051	0.6822790053981167	0.8343982643605682	0.7968890677456912	2.266540769428642	1.9289034691900626	1.0	1.0	1.0	1.0	1.0	1.0	1.0	1.0	0.0	1.0	1.0	1.0	1.0	1.0	1.0	14.0	-55043.37157039664	0.0	0.0	79.0	-1212.836232178678
496510000	-56723.67313782312	-1296.640548029542	-55427.032589793576	0.4170350126418026	2020.9226910147556	53.02725607704117	0.20749922906532994	3.0158690905357073	0.813817850166159	4.491916390931865	4.283457043770952	5.701194732262186	6.967268818103961	1.6684128982477766	2.7110793978957486	3.0945818595431174	3.7621236822405435	1.9591958124908075	2.18573433591624	1.5821046576320597	0.04270501593527816	2.2685519049952365	5.11223215510312	0.2591447517757197	0.8012438182119994	1.4103303985525328	-0.6065250821980677	-3.2893745117839654	-6.174111394557642	-2.374328693221432	-5.75917206677631	-7.705474838453924	0.468	4.927989175614245	0.29215535047191443	0.1811217561886761	0.19061927051036495	0.3361036228290482	1.1953439993447807	0.7726288358227795	8.143760219956866E-4	0.8015199042232604	8.143760219956874E-4	0.8015199042232622	0.49142583134813045	0.41497439398332514	0.39557776012450285	1.6049794407267826	2.0508336576044752	0.8886220913950924	0.34719222728993876	0.735693334484563	0.2358804208555199	0.492596921001007	0.23469391813739243	0.7967419646498082	0.6543610940293648	1.4218022241312482	0.7093408332276945	1.0	1.0	1.0	0.0	1.0	1.0	1.0	1.0	0.0	1.0	1.0	1.0	1.0	1.0	1.0	13.0	-55036.95970749624	0.0	0.0	85.0	-1230.3751359516675
496520000	-56735.04496651099	-1288.9105730787996	-55446.13439343219	0.42083952327502094	2020.9188865041224	52.81320004336662	0.14215879910543353	2.382004145230126	0.5478473183880946	4.585673432232019	4.879436558889245	5.590524862868589	5.448159421890239	1.5829618257983378	2.8039925900420686	3.5482921670017054	3.6979248248792733	1.9327338983208981	2.926447644871047	1.3592516723018035	0.045871519761338145	3.023262375906856	5.562078749847455	0.31420097626854643	1.1478226789796646	2.2293176350133552	-0.6073963739365071	-3.48463850259892	-6.664668347520227	-7.85695319544508	-7.754001076837282	-6.4070075936671484	0.468	4.442851346627596	0.29502277319223585	0.17666080322487226	0.19103777570976133	0.3372786478731342	0.7785737792258813	0.77177188403913	8.959741052125786E-4	0.7012435899024302	8.95974105212577E-4	0.7012435899024295	0.3884810178904905	0.7956169583653548	0.4346741331793991	1.0968084395020223	1.8670553105845291	1.1688184444649752	1.054261341342378	0.9994247953756433	0.5055987649627134	1.2247028736919325	0.3263026908035345	0.6846833623934518	2.36710317014888	1.5868436300618087	0.6724644826123644	1.0	1.0	1.0	0.0	1.0	1.0	0.0	1.0	0.0	1.0	1.0	1.0	1.0	1.0	1.0	12.0	-55046.60192771864	0.0	0.0	88.0	-1228.2763479913306
496530000	-56753.55211118251	-1314.587780507034	-55438.96433067547	0.42479211587870036	2020.9149339115186	54.02992668102936	0.24490911648655914	0.6664577991198795	1.1177311467411561	3.3020666698579486	5.623455193111631	5.99414278943562	4.900891463171812	1.97576044636188	2.408650219803628	3.765460535971388	3.864540949946385	2.0519697129722583	2.665833007653752	1.3459280153944275	0.010500287768448698	3.145488538826069	4.1119513455739956	0.25715229488372393	0.9629188464658808	0.9836596350462211	-0.5301696751876993	-3.463782103240253	-6.333214010119101	-6.332458998629714	-4.572853881380636	-2.9966157075003474	0.468	5.246296510868981	0.2886276649121339	0.18163549070277896	0.19047552841753154	0.3392613159675594	0.7520064883746025	0.7432174170190026	8.31298816214689E-4	0.9381366424250421	8.312988162146882E-4	0.9381366424250389	1.1321996370271339	0.9332282969882848	1.2141191944081207	2.063695476869286	1.2261941904470692	1.0182007312425392	0.166903248263405	0.27103167535736866	3.0294641072929025	0.8616874008887823	0.18050081515024816	1.2141165530187101	0.5909560561746393	2.1602756320091747	1.0917901034067945	1.0	0.0	1.0	0.0	1.0	1.0	0.0	1.0	0.0	1.0	1.0	1.0	1.0	1.0	1.0	11.0	-55032.616324397975	0.0	0.0	91.0	-1239.780086025882
496540000	-56736.96748657411	-1301.371022878861	-55435.59646369525	0.422066766227972	2020.9176592611693	54.34274290149933	0.17311360488011543	5.012565744954206	1.3605788846513516	5.220310679518542	7.0242975666735745	7.6428167282323685	3.5487777578161364	1.5852717568634729	2.427851744742004	4.0580052087904575	3.2963330140146896	2.4994309881945456	3.132750255624441	1.5326689806887615	-0.023277501850209627	3.23398930859425	3.4581780454723923	0.255825598522302	1.3466374676446708	1.123419558853273	-0.5716232319609946	-3.2945928840937193	-5.835122839136964	-4.809522331461033	-7.004115519961797	-8.752980601774997	0.468	4.492434365118845	0.2934384414460499	0.17884389527302294	0.19274908755752548	0.3349685757234054	0.6770218300956387	0.7250598581236365	8.330527379681175E-4	0.7993155892139228	8.330527379681163E-4	0.7993155892139217	1.1305582741237514	0.12635273864638366	0.23374307982139175	0.7321569637932596	0.6860609609305207	1.3290352611826122	2.532438031003845	0.24922792811895128	0.19167236231762722	0.602288516034209	1.2434898391719684	0.3516415924438013	0.7612660141874249	1.0327755519998754	0.5205650093652806	1.0	0.0	1.0	0.0	1.0	1.0	0.0	1.0	0.0	1.0	0.0	1.0	1.0	1.0	1.0	10.0	-55022.04652858924	0.0	0.0	93.0	-1242.1954408610832
496550000	-56719.11748632171	-1289.8658079385234	-55429.25167838319	0.4168903900056901	2020.9228356373917	54.090809809666546	0.21854807073987947	3.1519462665630367	1.7229383649291348	3.49858150469948	4.003198959835849	7.357498793602184	4.204369568253968	1.6956318244036754	2.7402716699593523	3.4471921757430435	4.1738798565929525	2.3380014946910417	2.534389296663506	1.7184663373036977	-0.1445922678351558	3.4703278129573127	3.6617126469791854	0.3009001385981065	1.3723136216976848	1.5177668918881873	-1.0502119879608345	-3.9517865278829416	-4.968561956663963	-6.1024908619904314	-3.0160838134841605	-1.4174470863711752	0.468	5.337730108138841	0.29094609585689973	0.17736091658743278	0.1948060698786516	0.33688691767701956	1.3427383343916304	0.7823542695714262	8.550016603255054E-4	0.7512921396997346	8.550016603255087E-4	0.7512921396997346	0.8948782298966513	0.085005323674417	0.5716932666419453	1.5715378079120315	1.3027225302590633	1.6935262518566945	0.1640522008121871	0.6719883587395445	0.9453023637088077	0.5791478919006304	1.7324064321411379	0.5598084401381599	1.1978632796442037	0.5017545987362471	0.9067860820002167	1.0	0.0	1.0	0.0	1.0	1.0	1.0	1.0	0.0	1.0	0.0	1.0	1.0	1.0	1.0	11.0	-55005.340771066105	0.0	0.0	91.0	-1227.9027564030218
496560000	-56752.060228248796	-1331.0185178360014	-55421.04171041279	0.4206903485255123	2020.9190356788718	53.33749504080527	0.3899840819800887	1.0122636434458263	2.5885233648000563	3.16351125180198	4.272672228437941	3.9881488421583327	4.174629589832539	1.5694666777214723	2.7470030016669713	3.257120007593825	3.4261972347910468	2.417344546164825	2.520796750511309	1.2938384888874972	0.16247452298901993	2.5183314119661655	3.523789965866502	0.15384685109050755	1.883832184175001	1.3627750312609954	-0.9467845742828352	-3.6779528760734466	-5.247736345742125	-5.858594447583889	-5.528956872319118	-6.233532434384454	0.468	5.281554353042768	0.29500464107947977	0.1764074609651411	0.1939226621076187	0.3346652358477641	0.6695308127242574	0.7462064811140005	8.483469930265011E-4	1.0232932521353484	8.483469930264998E-4	1.0232932521353453	1.2539796626428623	0.5773912122018326	0.270077074530903	0.8514099072913786	1.2464569879683314	2.1457500238046245	1.1578216411125635	0.37974241633026073	0.23391700379719554	0.874877965983923	5.279966811743492	0.4603606398147085	1.3969224518940249	3.1976812531614773	0.7936906908224104	1.0	0.0	1.0	0.0	1.0	1.0	1.0	1.0	0.0	1.0	0.0	1.0	1.0	1.0	1.0	11.0	-55019.69950243585	0.0	0.0	94.0	-1248.9933255586088
496570000	-56793.00816196404	-1362.6918151535845	-55430.316346810454	0.44123303156799193	2020.8984929958294	53.553988217149495	0.3566541412892917	1.5469963525562576	0.7568662397299801	3.2360635010585623	3.463944643880282	3.513001223005373	3.112476783861731	1.896068777112917	2.883664583549142	3.3367594322079515	3.8528048130244685	2.400888655334787	2.351589625954999	1.3909035900321498	0.4495781948583653	3.1344360419309405	3.0662951329978574	0.4155116884155414	2.9959002678540014	1.3220378777374244	-0.8388260131326397	-3.7230931633398807	-4.747394447521666	-5.041235205796292	-3.9527813115446633	-3.54693640777255	0.468	5.169173842915047	0.29110855503872973	0.17885141634883933	0.19272769102629836	0.3373123375861362	0.3627650090473656	0.6311586100813956	8.569156003645318E-4	0.9029363989795105	8.569156003645328E-4	0.9029363989795116	0.4194363791709098	0.1277954260371527	0.49160953117865236	0.5173627404999703	0.6210061269939088	0.7719179529780285	0.44580469239854775	0.27040642156789146	0.2837735999524483	0.27854550546111373	2.931040534885957	0.6196685905598527	0.49272262175145015	1.1147802304365975	0.40680414203453497	1.0	0.0	1.0	0.0	1.0	1.0	0.0	1.0	0.0	1.0	0.0	1.0	1.0	1.0	1.0	10.0	-55018.40973575801	0.0	0.0	90.0	-1300.1742274191834
496580000	-56809.10730860932	-1376.6717856591902	-55432.43552295012	0.4301469812100201	2020.9095790461872	54.362430872736255	0.28984775223501136	0.15613774943277847	0.8458681060930087	3.70339233954396	5.602930391509256	4.6048341089751075	3.293660069272517	2.4732258908023046	2.6675259808456344	3.140063550349695	3.7289675734138714	2.8118700265973167	2.3255336259063304	1.2035945240834307	0.2577552880364493	2.8938976900327673	2.52778143349353	0.39466755521863683	3.958974101820427	1.6172456865647449	-0.7428363235131951	-4.312714728947046	-4.754913729708257	-4.294203303139689	-2.732055502170179	-0.9589086604793495	0.468	5.428175179756381	0.29149997179194487	0.18156837068825332	0.19087444333328957	0.33605721418651585	0.4292511391394192	0.7003041049794506	8.993195072818996E-4	1.0091452407743626	8.993195072818997E-4	1.0091452407743642	1.1964475991013084	0.09123026660529276	0.2377118002188521	3.5803918316042456	1.0439732257517622	0.9121478266532486	0.9719410533606074	0.8473686284385458	1.7163351080135898	0.6152055491735229	0.4540875178239724	0.48527738059303316	0.9453758837082816	1.9528285117950284	1.065594991281773	1.0	0.0	1.0	0.0	1.0	1.0	0.0	1.0	0.0	1.0	1.0	1.0	1.0	1.0	1.0	11.0	-55029.2881243006	0.0	0.0	91.0	-1299.1253603972734
496590000	-56731.054451822114	-1344.2787963485735	-55386.77565547354	0.41698925956889343	2020.9227367678284	55.11970604760029	0.4105303640554179	1.689139862421427	1.9748607024766573	4.032102769586572	5.827609962972786	4.573673470701179	3.358368647557979	2.378966588480245	2.4986547728645636	3.413548051877172	3.530835186713766	3.314785629161822	2.5558754131015307	1.3087930298785373	0.31741211896481014	2.9213710532520567	3.188461814765047	0.23484173993075497	3.1839458547487505	1.2946385570472922	-0.6708031765708073	-3.9301020736955223	-5.468965214295296	-8.5571223414285	-5.564177668792686	-5.105688512401299	0.468	4.937281263400508	0.28721889524086264	0.18104205313384594	0.19315213891993402	0.338586912705361	1.3181322410363518	0.7767177057053963	8.294170167289502E-4	0.6140312113928839	8.294170167289502E-4	0.6140312113928831	0.6731644871494905	1.139735737571589	0.5692157734630992	0.15177095491769713	1.4709005187349204	1.2615591899770118	1.1103141236109546	0.18471704266187958	0.45222443860169154	1.0425375591501354	0.09958553334211444	0.48918134014180364	0.8216653268402018	1.7181709026926422	1.2810047881324262	1.0	0.0	1.0	1.0	1.0	1.0	0.0	1.0	0.0	1.0	1.0	1.0	1.0	1.0	1.0	12.0	-55014.3607197553	0.0	0.0	83.0	-1287.3480494473965
496600000	-56782.25655707603	-1361.1496024205296	-55421.1069546555	0.4365185983715608	2020.9032074290258	54.9368198836493	0.38241249644726927	0.7880840873364066	2.4457125183077713	3.913801043956613	4.293195275547319	4.168163726847507	3.108718567123954	2.032481617853765	2.5454740831306446	3.066219383476495	4.132940124993866	3.852127325245153	2.637749752021451	1.308396180449148	0.04954759215008084	2.9032342657885786	3.5060225779944876	0.3460956278295843	1.9718029476735763	1.185060126778231	-0.6065555841996765	-3.4849575021597974	-2.536622883404579	-5.077270010039258	-4.145780003178547	-4.207246377541057	0.468	4.881810138972331	0.29092127090658665	0.17778115766762412	0.19476876662418285	0.33652880480161	1.1714783942627671	0.8104521249031659	8.218892026023714E-4	0.7321418626007842	8.218892026023727E-4	0.7321418626007866	1.3532006864199424	0.23022944243189924	1.1339878392902702	0.8039456461318025	1.9744266190217452	2.2228417443331976	1.4497884286836256	0.32606375220276157	0.16809343146555125	0.5539623220800693	0.12576871676319773	0.934057802584025	1.0675202834779782	1.4232984134018902	1.116501711649982	1.0	1.0	1.0	0.0	1.0	1.0	0.0	1.0	0.0	1.0	1.0	1.0	1.0	1.0	1.0	12.0	-55032.85878337099	0.0	0.0	91.0	-1295.714753097761
496610000	-56742.59018563444	-1347.1595892727373	-55395.43059636171	0.4163643577304247	2020.923361669667	54.99289388928165	0.29628666318864577	0.08067124999295383	3.179692305626527	3.8256198913036656	4.977349725765555	3.869517368852556	3.480272345180004	2.0664661287116353	2.518211059359748	3.184705112369573	4.1319200820561415	3.7643974249419982	2.8421506667473166	1.3241705550233431	0.3081764067245862	1.7043705324737808	2.372514190591842	0.08828276149082492	2.0941729815875902	2.293689286320117	-0.43078915947284396	-4.188134837495612	-7.049287772551787	-7.164882228137134	-6.31701181629247	-7.180851274624622	0.468	4.8186340631812135	0.2906454955399548	0.18029394141163446	0.19528368991627484	0.3337768731321396	0.6274244651321328	0.7344432991987307	8.093042102858452E-4	0.9372083707434523	8.093042102858455E-4	0.9372083707434538	2.032718863212626	0.7925777841842337	0.7707807335867951	1.4192465306484567	1.662925612353478	3.015419569987998	1.2463917601954986	0.2428825113981579	1.307546976653093	1.9421825126702925	0.1964235956377456	0.6934805517727629	0.6838477000851323	1.8718374966133813	1.478785197636009	1.0	0.0	1.0	0.0	1.0	1.0	0.0	1.0	0.0	1.0	1.0	1.0	1.0	1.0	1.0	11.0	-55013.180286430594	0.0	0.0	88.0	-1269.4835556312162
496620000	-56705.31832772547	-1308.2790558575082	-55397.039271867965	0.41673384895263227	2020.9229921784447	55.03726386454283	0.32588209234230536	-0.16458785604352333	3.8485566771471094	3.694985759517193	3.1524505411855666	4.354526026489358	3.681920382303994	1.939230978744008	2.9526246192442156	3.0480174779982767	5.2069820694520965	3.110210165114229	2.803126215076996	1.1564526460906537	0.1121400769506863	2.1403330046710205	2.5619002024950364	-0.019615466078542115	2.101721488052554	1.1057550447223097	-0.6058603264264848	-4.154084724668127	-4.64681404132779	-7.196093577303966	-6.726842279475293	-6.510214000304354	0.468	5.100468154110953	0.29536357580623773	0.17758776228172682	0.1929204150384814	0.33412824687355797	1.2207567718016321	0.7968142827276251	8.470311853767785E-4	0.7020234454288131	8.470311853767783E-4	0.7020234454288151	0.37732710228942157	1.342272407361027	0.7540182020301454	1.069362325880862	1.1150716083847494	0.5915262606399811	1.4203608313132747	0.08471434228405347	0.9694455629829178	0.749190312891117	0.47522090576894677	0.41254105264038143	0.5233656375822944	0.8990991852359308	0.8411772709815547	1.0	0.0	1.0	0.0	1.0	1.0	0.0	1.0	0.0	1.0	1.0	1.0	1.0	1.0	1.0	11.0	-55023.32968178758	0.0	0.0	87.0	-1250.0220907091607
496630000	-56761.10526483778	-1333.6286442609796	-55427.4766205768	0.4369843755797522	2020.9027416518177	55.309366812074785	0.4318198911975475	0.08380914603890233	2.4352539840266587	3.989942191802333	3.1643403797956564	4.471284686430889	3.149882788765018	2.0677775976422152	2.579478382956959	3.106691302507866	4.433143582524164	4.1635596090258264	2.792957863732007	1.3987978265765726	0.1567550353796149	3.1322134826107115	1.5785769788663546	0.3330881788003025	2.047220613164868	1.679116583277499	-0.829042283388085	-4.071082612646033	-3.29397594952538	-3.764862914751713	-0.9342186705340283	2.1980143289379583E-4	0.468	4.997037606909205	0.2939757132537252	0.18017481039664457	0.1943231125006009	0.3315263638490333	0.7836275922349779	0.7735660670905781	8.189930393547459E-4	0.6650727332359235	8.189930393547462E-4	0.6650727332359242	0.9420926342438926	0.5369193651022304	0.7508157863525535	0.6666977371819204	1.344628665615671	1.394455153736065	0.5015442404696036	0.524018173389033	0.7459661303678963	1.5906314883853019	0.5222773605770896	0.7921043065968074	1.0850404921659857	0.6826248346308751	1.2062102390645386	1.0	1.0	1.0	0.0	1.0	1.0	1.0	1.0	0.0	1.0	1.0	1.0	1.0	1.0	1.0	13.0	-55039.93991435052	0.0	0.0	82.0	-1271.455732263962
496640000	-56717.754232870095	-1311.9900881928895	-55405.7641446772	0.4186530627622413	2020.9210729646352	54.553870081998866	0.39301057180348725	-1.680801528316444	2.0359201835639524	2.7014275492023927	2.980566593421256	4.878165065382649	3.4868461923163316	1.7795538300087452	2.868347149433291	3.3752865981997564	4.083283726163587	3.8756639708700433	2.668345185061297	1.1794357529428856	0.13835899010666408	3.070697494568916	2.457994219393213	0.32369572722965156	2.261373806366911	0.9451399071489124	-0.6225400913930274	-3.926018313879301	-5.959499282095239	-7.880072881261989	-4.39398843974042	-7.965076711503737	0.468	5.554001053908142	0.29480333526083385	0.1770288150936763	0.1938092543950838	0.33435859525040995	0.9159797619978196	0.7670267668577285	8.536784496521615E-4	0.7869407612514688	8.536784496521616E-4	0.7869407612514677	0.7886228452211872	1.0254817924029775	1.5331259719662413	0.10738123927005915	2.002175199235959	2.117818052676533	0.990504702892189	0.44697281158908914	2.2016542546558906	2.070772429413263	0.2606502291649206	0.8039811411198771	0.40446293147203227	3.106835023264225	1.6078344412533245	1.0	0.0	1.0	0.0	1.0	1.0	0.0	1.0	0.0	1.0	1.0	1.0	1.0	1.0	1.0	11.0	-55018.43845612469	0.0	0.0	88.0	-1241.8353787725375
496650000	-56716.62146849924	-1308.9886511986633	-55407.632817300575	0.429293106466057	2020.9104329209313	54.96142226566628	0.25080470022440493	-0.7769640743643802	2.044200017614549	3.1451972186821746	4.007550474243401	4.9216477426383385	3.4547777757718405	2.1225216058483425	2.6181208714331987	3.023193144253768	3.6226715193195247	3.4857198518933386	3.1640294001704317	1.2544461719585012	0.07420303453101365	3.1277857364356527	1.9973021796711068	0.1744783585079489	2.6400153920546496	1.3358144269996566	-0.4377845245212221	-4.357403089129634	-4.644747666223643	-6.1922287469080555	-3.470561694003809	-4.944276461628892	0.468	5.672070711211658	0.2973942238838584	0.178758314572364	0.1908134272387885	0.333034034304993	0.7888502786178339	0.7505337915716792	8.582404015932443E-4	0.7850584244879785	8.582404015932438E-4	0.7850584244879795	0.7250023931595343	0.2579061694388214	0.4509843750009646	1.4642182536793238	1.0106782125162665	1.4905196019113804	3.812815540588616	0.7778564767150046	0.9370803488558489	1.4954454554990764	0.26357780579513035	0.6733272154166673	0.5615544060696123	1.1610297002675796	1.0200559589891494	1.0	0.0	1.0	0.0	1.0	1.0	0.0	1.0	0.0	1.0	0.0	1.0	1.0	1.0	1.0	10.0	-55017.91459651431	0.0	0.0	91.0	-1244.8184079026935
496660000	-56709.47734144529	-1303.6047469210303	-55405.872594524255	0.41699845883259823	2020.9227275685648	55.35907534497299	0.18459442328906273	-1.157844210359344	1.955309299753197	3.9291104036115847	4.9098279720086415	4.016209098757743	3.3654288073012175	1.69378231287688	2.880317666659795	2.62876612060003	3.225973156680157	3.6785912007217125	3.513394138191136	1.1869798576912198	0.07662542265121443	4.316536852387833	2.3068540316493906	0.2271457930359484	2.502782014479686	1.2888610396966331	-0.5340155881949266	-4.248732941456695	-6.173856807706741	-5.0761701503718	-4.659248220750117	-1.4049687915060156	0.468	5.278675181278301	0.2925797111660695	0.17909357908407367	0.18711539002345637	0.3412113197264043	0.4191829400625913	0.691789080389435	8.265071218642604E-4	0.756924853610293	8.265071218642612E-4	0.7569248536102933	0.8536942253207628	0.2860717308822837	0.853704749957833	0.1003788648402201	0.5946618785268686	1.7076146121775393	1.0329768202941216	0.332405875243952	0.1291330489155519	0.6106494178274481	0.5493255951899115	0.38803572193697955	0.8228351355825438	1.36281633196519	0.7911753555951083	1.0	1.0	1.0	0.0	1.0	1.0	0.0	1.0	0.0	1.0	0.0	1.0	1.0	1.0	1.0	11.0	-55025.24589998982	0.0	0.0	81.0	-1245.3795940039934
496670000	-56709.68990841323	-1311.0198581762936	-55398.670050236935	0.41953664518001654	2020.9201893822174	55.46544007441352	0.19005459838466007	0.10034437483359737	0.8823908291668809	5.550095499844373	4.643883534803435	3.887055040333702	3.7628714924704765	1.8101920080607408	2.7501868729005485	3.570252652952046	4.327971082134365	2.7886809256466494	3.1603659563258613	1.468010306763449	-0.07073842679374312	3.187716735969806	2.6466643864493085	0.44719967366593477	1.8802588120221475	1.5199413212854453	-0.18959913766987516	-3.866857349135079	-5.931144893264732	-5.465775889852807	-4.528558900098515	-6.857704150625519	0.468	5.058592327406126	0.28818571898807815	0.18066073401447194	0.18862371967296834	0.3425298273244855	0.6851499782933288	0.7238418507477519	8.69961346597707E-4	0.7286516875140474	8.699613465977052E-4	0.7286516875140475	0.5435362981863358	0.01372034885365702	0.9880231000223698	0.0779985732788673	1.8988654994189644	1.3922771087568935	0.219481931836277	0.23296024069271504	0.1261364472082984	0.5207800570299717	1.521325276159474	0.5988607459020507	1.2741410489414673	1.3036215190847704	0.7883175205481749	1.0	0.0	1.0	0.0	1.0	1.0	0.0	1.0	0.0	1.0	1.0	1.0	1.0	1.0	1.0	11.0	-55030.41109431946	0.0	0.0	76.0	-1252.7168409880462
496680000	-56685.62327984135	-1307.9686223708127	-55377.654657470535	0.4163552380324136	2020.923370789365	55.70391087246117	0.4084661098237591	0.7938439008826061	1.259645343980078	4.623441316702534	4.642542655559146	3.966071153980263	3.3724885267473828	1.7448392669118442	3.0125389033299586	3.620346020383346	4.095958159185477	3.631836464587148	3.2633180260817696	1.3712551378463604	0.07216018336519323	3.2221698267940995	2.0665137866081524	0.4290570505697502	1.5005353226645126	1.503674157430272	-0.13722311430942288	-3.5953424333911497	-6.0099187364356315	-7.793039035870863	-5.556783931353484	-5.561512847476252	0.468	4.75090729327904	0.2926980055303931	0.17655618235687215	0.1927644023388269	0.3379814097739117	0.7693542754011743	0.7596022386167323	8.424252291090315E-4	0.7324695581094048	8.424252291090313E-4	0.7324695581094032	0.8438227781282817	0.01056851632861542	1.3551481248312505	0.12447930933063202	0.6587969790030876	1.0727073598141301	2.776364461868392	0.10168836954831093	3.2496701932455485	0.8513911645739444	0.569385612073384	1.3016583488285303	0.7918664723323151	1.2745838625657697	0.571521852168377	1.0	0.0	1.0	1.0	1.0	1.0	0.0	1.0	0.0	1.0	1.0	1.0	1.0	1.0	1.0	12.0	-55023.53209000995	0.0	0.0	75.0	-1242.0661510894313
496690000	-56751.73674058077	-1330.1693174190295	-55421.56742316174	0.4167013228082797	2020.9230247045891	56.15879925731726	0.27656789666140646	1.7957063474580384	1.1883824187799805	4.297944862740076	5.227785251896527	3.455036632105511	2.9217051151810427	1.7461260723189582	3.0866850260229053	4.236973948797982	3.89994888727656	3.084403823855865	3.5650555173901877	1.2646348046611522	0.08302607191560586	3.198233456999221	2.208108712082194	0.24489729093387577	1.2745906150794892	0.5700913968824425	0.09413027909949997	-3.683113192400345	-6.931865438804764	-4.996111340076535	-6.43042503265637	-9.68024972101689	0.468	5.724507799437738	0.293878248322672	0.17761033714119365	0.19537087708251863	0.3331405374536196	0.9200552740962188	0.796857799926865	8.611822290338125E-4	0.7057523861453797	8.611822290338138E-4	0.70575238614538	0.6101295217518691	0.29338710341724483	0.3659525075478146	0.6019246993130011	3.2524492889714622	0.9884090362607338	0.5849137531550277	0.656739021269473	0.8471937623826712	1.2419242117219864	0.3904961776413963	1.1418028428220903	1.381721516793581	3.4935930736854326	1.8816897824631598	1.0	1.0	1.0	0.0	1.0	1.0	0.0	1.0	0.0	1.0	1.0	1.0	1.0	1.0	1.0	12.0	-55059.522220208084	0.0	0.0	80.0	-1263.102166824541
496700000	-56743.632485178656	-1346.769205754737	-55396.86327942392	0.4186793434497534	2020.9210466839475	55.831181857069154	0.23993165434750327	1.6390345578076229	0.9051654113179219	5.578902802253181	5.992323581706426	5.767274017587968	2.8849473985220864	1.801247288712951	2.687834609347212	3.6156371591351855	3.156268644695818	3.2893854568559453	3.273571389052927	1.350613553637911	0.20168669570083567	3.3136576909781956	1.9146583549335272	0.19647645092317972	1.3008962176366032	0.7333200000233266	-0.06773653078299172	-3.7957602637377796	-5.795938094659634	-7.216287518954436	-8.036688610248355	-11.304049598225141	0.468	5.192118607930913	0.2904075137938275	0.17965820463395407	0.1950900642029632	0.33484421736925907	0.6072354018830552	0.7269403084411297	8.244617043897692E-4	0.596048387167584	8.244617043897703E-4	0.5960483871675831	1.4496731021626021	0.3204469638498165	1.4460557196722497	1.1193397652482757	3.6742647352058264	2.0426738046403705	0.6966112361330483	1.16857852469234	0.42662030694427466	2.1854764653562695	0.25865545716037497	2.272447006273126	2.300607611229386	4.975965970941726	2.922683195546206	1.0	1.0	1.0	0.0	1.0	1.0	0.0	1.0	0.0	1.0	0.0	1.0	1.0	1.0	1.0	11.0	-55025.93922669219	0.0	0.0	78.0	-1279.8331008225052
496710000	-56766.992893766175	-1351.041506736435	-55415.95138702974	0.4184904236371218	2020.9212356037601	55.97957510430724	0.37177941000106984	2.318394718810794	1.3003861998419615	2.807795990712168	4.390563885980894	4.820329979101817	2.7446083400631833	1.8910591179827239	3.357198626463016	3.7190236304108812	3.2633724479278103	3.7212346708803845	3.0853905206851007	1.2374204279611365	0.21788747916912085	3.1675140030716045	1.9089774741106607	0.559324017166436	0.9917623491357576	1.348614896784659	-0.01715042066249145	-3.863029201183062	-4.708426410029512	-2.2724706161870665	-6.350439677913507	-6.068780343538112	0.468	5.2632693029926605	0.29013898745437483	0.1774370102516956	0.19744611300032525	0.3349778892936082	0.4919990465487976	0.7224209004500712	8.094024346135979E-4	0.6417620052478105	8.094024346135965E-4	0.6417620052478104	1.1675616538098719	0.28671609653632396	0.30961795170245815	0.5755414500772732	1.098146909176783	2.5049108330733807	0.682992156532905	0.1501139549575773	0.08553380387261646	1.7324281262335466	1.903976201443765	0.728070099130353	1.057147761119499	1.766982893596278	1.0387125017566063	1.0	1.0	1.0	0.0	1.0	1.0	0.0	1.0	0.0	1.0	0.0	1.0	1.0	1.0	1.0	11.0	-55037.96965213577	0.0	0.0	78.0	-1293.3674754510391
496720000	-56788.10371078045	-1354.3625811759675	-55433.74112960448	0.418946611416867	2020.9207794159804	55.43274486998453	0.21995632012377925	3.58639949280548	2.8490871328604768	2.29607231627491	3.8263998732775977	5.6008874371309725	2.1051565181418153	2.3952712224744754	2.733272218500754	5.172795870196377	2.9403708904553065	3.3630477332100552	2.7251055339483545	1.0813458236159688	0.2812448274510842	3.102135634769352	2.3394960738749933	0.37681429430848673	0.9730909093248681	0.9921059136884892	-0.24887672179011885	-3.4986691109345514	-6.009729731527658	-8.030473547349168	-6.710199047098095	-8.487298227118451	0.468	4.6064235861430305	0.2935019728409673	0.17894075417984823	0.19530226090107825	0.33225501207811003	0.7053331324911501	0.7619802415629688	8.121199870101591E-4	0.5526567702876111	8.121199870101558E-4	0.5526567702876103	1.4131385318488585	0.7307488768234058	0.47356411537162624	1.4742666585809263	1.801502945038314	1.5837547491011632	1.6928834790979834	0.5265754467800828	1.0147945024252998	1.5227020887162732	2.7114664830694566	0.6806252419312656	1.137646944422885	1.0973892255250612	1.0741337605918024	1.0	1.0	1.0	0.0	1.0	1.0	0.0	1.0	0.0	1.0	0.0	1.0	1.0	1.0	1.0	11.0	-55037.4940284412	0.0	0.0	82.0	-1298.4837392191555
496730000	-56804.718526987024	-1362.0187810066413	-55442.69974598038	0.4203463332373614	2020.91937969416	55.26760460827016	0.2907869446519305	2.2741162908181565	2.372543476389356	3.4104836492225656	3.1236378347948395	4.81484610996288	1.7955446594192006	2.3349873079377965	2.921070731776241	4.473572883674795	2.9534722340357886	3.058745631479526	3.0684203175853613	1.2136478565539506	0.12165144980980966	2.835795717480515	2.015335244772481	0.5382920280117853	0.7378345996670461	0.9148752085943976	0.18599158966402687	-3.3919193878896197	-6.501480308863305	-6.7241264015396665	-5.470402970874117	-6.47633499135894	0.468	5.262357194365764	0.2953107852301093	0.17890239897166058	0.19062521685629058	0.33516159894194336	0.5327801098892928	0.7170300223307452	8.362227484521074E-4	0.6418661880341958	8.362227484521111E-4	0.6418661880341959	1.2069826464011233	0.7387996257512324	1.809285259976276	1.0376461815062938	1.6670317986821883	0.7671462487233779	1.5587392666392286	0.3652869845867493	1.4952888709699614	0.6151945680174125	0.5806162265071129	0.2969494883800066	1.1264324645995838	1.3392673177447705	0.6193533046439275	1.0	1.0	0.0	0.0	1.0	1.0	0.0	1.0	0.0	1.0	1.0	1.0	1.0	1.0	1.0	11.0	-55050.223812366865	0.0	0.0	86.0	-1304.8180879873591
496740000	-56795.10681971487	-1378.3499848005101	-55416.75683491436	0.4284971661631999	2020.9112288612341	55.29237783099984	0.6088992666068463	2.9435088030145113	1.3878618920970405	3.446099075957286	4.79750066257925	3.7682400281399944	2.3678851691046083	2.82302432514282	2.7439090633798333	4.407794346646205	3.749712794957494	3.3177131527059003	2.787432607996059	1.2382039957528697	0.37114884544030047	1.5184101760512765	2.4004554616050213	0.6917115905072856	0.4620455777637609	0.8076029397563512	-0.13450943324210446	-3.6139730171434103	-4.952591258251161	-4.863620303766782	-3.8846706741881105	-4.0905348580231555	0.468	4.777331557736795	0.2939565340228626	0.1779912687483424	0.1904711284916156	0.3375810687371832	1.6714262869652994	0.826385084417869	8.39664625873588E-4	0.7416457505588151	8.396646258735865E-4	0.7416457505588161	0.5920999944851011	0.7704509414220194	0.32968641219171607	0.47288230773260836	1.1655066287040907	1.349166593238746	1.9133777522900217	0.5772065535482072	1.4472277676615493	0.541123867476402	0.30385484523843864	0.45166217153164206	1.0672196237989524	1.8562609660187916	0.9526142932390488	1.0	1.0	0.0	0.0	1.0	1.0	0.0	1.0	0.0	1.0	1.0	1.0	1.0	1.0	1.0	11.0	-55037.3735660058	0.0	0.0	81.0	-1314.0966511395702
496750000	-56803.76078283029	-1395.493794704596	-55408.266988125695	0.421049548473843	2020.9186764789235	55.67952924398048	0.4082442359705312	4.218741518844322	1.8959185012557178	3.1325603173569143	4.4229774065322776	4.24705661851978	2.6657859227250587	2.6076886666068484	2.5765884888639485	4.1302286732706985	3.3304051166692656	3.1951800476904912	2.140666515359896	1.288829082005913	0.3404656042636525	3.068342547419432	1.9633864446863956	0.8310024193749523	0.5234501035051917	0.8554968615989749	-0.16671411351591958	-3.2862352180474894	-5.4686283345779625	-8.998825391961077	-12.478112373144327	-13.78935557247289	0.468	4.821426728933433	0.2905498493957374	0.17918806165545728	0.19238119346007307	0.33788089548873607	0.7653330764875376	0.7436289609558746	8.164245289717254E-4	0.7068367149609699	8.16424528971726E-4	0.7068367149609682	0.3095454942727965	0.6668521198612836	0.0067561796646432295	0.4753199600764109	1.2949269467655722	0.6861746412939445	1.1952184818523093	0.22660898958500866	0.9596034826552972	1.5056329287401815	0.6949933838916159	0.6930411040035658	0.5482362209296872	1.9700384029553966	1.2518051939523613	1.0	1.0	0.0	0.0	1.0	1.0	0.0	1.0	0.0	1.0	1.0	1.0	1.0	1.0	1.0	11.0	-55032.742226286224	0.0	0.0	80.0	-1336.4238385506835
496760000	-56802.32929699613	-1392.3892924331049	-55409.940004563025	0.42207502585538403	2020.917651001542	55.19774287972992	0.49636061657674824	2.047743583902508	1.3886216191835823	3.9106938449637867	4.12179152382052	4.428897804143334	2.3910459804529283	2.3559464567259525	3.1429444139364437	3.9448603345519633	3.360067934051039	3.4746609040185947	2.2784553445535076	1.3425133276418983	0.130460212730956	1.9882037820439897	2.0023589693791615	0.5429745567281766	0.669446073040846	0.9494129579645124	0.008496935031189035	-3.3708058454880496	-5.333631464599621	-5.868701080122357	-5.990388809494547	-6.2111550329397	0.468	4.732243481856002	0.2920359064835726	0.1785927491074897	0.19112826997648297	0.3382430744324586	0.5820148516708316	0.7175982452244096	8.20263637239323E-4	0.7026880964913074	8.202636372393214E-4	0.7026880964913066	0.5192346523706777	0.21917791629243016	0.6034102644559171	0.3638401924083088	1.1203570018894276	0.548682680638553	0.9418126234977476	0.2702551375408444	2.6472248297926275	0.4528867995038332	0.21766118992194167	0.2919365409619597	0.27612145309666414	1.3319215663173969	0.32079042180285516	1.0	1.0	0.0	0.0	1.0	1.0	0.0	1.0	0.0	1.0	1.0	1.0	1.0	1.0	1.0	11.0	-55033.090860402655	0.0	0.0	82.0	-1336.443626525805
496770000	-56778.63103045077	-1372.967702821466	-55405.66332762931	0.41759451845795736	2020.9221315089394	54.93449551466694	0.6023923126143573	1.165589743252219	1.6536371743702005	3.9656485274442677	4.21679653476264	3.283439909291829	2.233293895193063	2.28161088279097	2.452782121192521	3.949169213788058	2.6744959952660947	4.0175350312927085	2.182953949520354	1.1304073741125693	0.21028294929443375	1.6331474478665509	2.065866718138694	0.6474930539975461	0.5787490617531591	1.163049168978498	-0.2548052467333632	-3.554294002309775	-5.142152587226253	-4.870477468689315	-5.148813652854617	-4.52377357127874	0.468	5.49245109438385	0.2877620376667523	0.18070643480531628	0.19531854798243822	0.336212979545497	0.604805682226395	0.7341813304486772	8.280172433307439E-4	0.646377555083345	8.280172433307406E-4	0.6463775550833453	0.49253695035417044	0.22405816789327965	0.46152088806067504	0.20570203183774136	0.8687652183899744	1.2496580608722843	1.7986556212781288	0.3046137065077982	0.8913309973497751	0.7631909590669381	0.19776589308298015	1.1271667441048976	0.49890180005131474	0.7152756016726755	0.7788845151722984	1.0	1.0	1.0	1.0	1.0	1.0	0.0	1.0	0.0	1.0	0.0	1.0	1.0	1.0	1.0	12.0	-55025.687217452374	0.0	0.0	80.0	-1317.1266101079034
496780000	-56832.36885432305	-1410.8872917818624	-55421.481562541194	0.42183584760043413	2020.9178901797968	54.29802172364769	0.8285584963385892	1.1855276275546887	2.5498035667546386	3.037449108403402	3.644077828089461	3.739397346851037	2.142303614199223	3.1610227629902328	2.5666839446469294	3.1605193152429036	3.172458573695609	3.251307653095654	2.5332384019066607	1.5110718074750826	0.1124736639995396	1.4398693822926745	2.1721867496045233	0.7995903281129164	0.20347315850879757	1.1203251202360607	-0.11849714802691605	-3.104411910205444	-4.618966754980963	-7.435104014135256	-8.204089573246465	-8.678596373569185	0.468	5.665850481921398	0.29298975301061136	0.17872893265958978	0.1937740602970009	0.33450725403280174	1.2893382101550246	0.8014019699688182	8.322119980961609E-4	0.6238046383777286	8.322119980961613E-4	0.6238046383777284	0.7278100159048014	0.8303134865341666	0.8129649921827214	1.928017652926132	1.89986728350342	0.524612165766825	1.1493723047007764	0.7004760471765447	0.4662289724089434	0.6809207377855276	0.3943731554543971	0.7642310531897679	1.2211098334973647	1.5509503415287944	0.6365041634839234	1.0	1.0	0.0	0.0	1.0	1.0	0.0	1.0	0.0	1.0	1.0	1.0	1.0	1.0	1.0	11.0	-55045.80863238237	0.0	0.0	81.0	-1353.5647760509914
496790000	-56833.611226768844	-1420.2596139239001	-55413.35161284494	0.4236793850646827	2020.9160466423327	55.18843297211545	0.44098664159151985	1.9896043334612648	1.2213655199475024	2.7265318580013203	2.9728501460762704	5.182295305154869	2.71782722312377	2.386302044071537	2.500139898024513	3.771191276161029	3.1033798054386974	2.6474540715741095	2.5155377799795935	1.7530917114834677	0.28060678643182435	1.6541392910038086	1.929226362623494	1.0660152342906044	0.4140821752276226	1.744725936466422	-0.18486188303645024	-3.047686142855276	-4.3022424155801335	-4.1388172850164935	-4.819387417924586	-5.84600823977168	0.468	4.9504977069336675	0.2930494927668532	0.18290900120545572	0.1897972841231017	0.3342442219045931	0.8830262209854488	0.77747185187223	8.379150079195903E-4	0.7192166583786778	8.3791500791959E-4	0.7192166583786774	0.1376666067579607	0.5346075974539858	0.7720502183333856	0.05804156580843322	0.9731545844723961	0.22981081756958494	0.510927538805588	0.6783393092922629	0.2878056459101483	0.615273873512097	0.4505831696635616	0.6155612650211496	0.3622291807481074	1.0849729863055073	0.5453808481933294	1.0	1.0	0.0	0.0	1.0	1.0	0.0	1.0	0.0	1.0	1.0	1.0	1.0	1.0	1.0	11.0	-55032.6454857337	0.0	0.0	81.0	-1365.1199685247147
496800000	-56811.650744917286	-1375.938950507335	-55435.71179440995	0.4403046830336224	2020.8994213443636	55.516191402717816	0.2403931422245074	4.078276254276094	2.2972816123971675	3.6031850101819045	2.8283274540517582	4.910227439397073	2.8127040756304287	2.233482495296886	2.9949259671507797	3.9604213481461548	3.1142518865553224	3.4156490922006038	2.228424425021844	1.8644586376929613	0.2462367065608672	1.832223694215654	2.0191230616887483	1.1384842089408704	0.1358210422285964	2.6589179441398456	-0.4203614457234535	-3.8192167413094147	-3.208562887140402	-3.4347882733060535	-8.247812344599497	-7.331870765201372	0.468	5.178797666335553	0.2883883318423773	0.18149228997583	0.1921351490909584	0.3379842290908381	0.7419757331279223	0.7625953060292195	8.160321699279805E-4	0.4589992070538026	8.160321699279803E-4	0.45899920705380265	0.2852463722767402	0.422768564558836	0.033535104225013775	0.569856507647418	0.8142608905041291	0.6571307571253691	0.9189289481398493	0.4132942725043159	1.055455619014838	0.7337784310839428	0.06358730913562363	0.31085254996645884	0.24715777171138267	0.8708779025037677	0.4660884064907495	1.0	1.0	0.0	0.0	1.0	1.0	0.0	1.0	0.0	1.0	1.0	1.0	1.0	1.0	1.0	11.0	-55045.13275362082	0.0	0.0	79.0	-1336.0563618674182
496810000	-56816.70058388694	-1418.1984104494495	-55398.50217343749	0.42573356983138244	2020.9139924575659	54.153661594461106	0.6740686610062144	0.5745679541150299	1.5878302177567858	2.7456291611726873	3.217688783279242	3.461965015499002	2.986555377246666	2.372364396625404	2.444064292429202	3.8528537678930337	3.2937061212937677	2.7405565355648127	2.4991528550080564	1.5634349279567308	-0.07692610685642937	1.3912740789943914	2.0853555525254728	0.9738222287193812	0.26006572109367315	1.834458479497766	-0.35978334154959446	-3.6691452867764114	-4.32090683228734	-3.502956808418318	-6.047594017114091	-6.626711992404541	0.468	5.61930747962041	0.2899105905116952	0.18046741193465263	0.19182958940894898	0.33779240814470696	1.3874512369964414	0.8053001970306997	8.176075162338516E-4	0.8250908933646129	8.176075162338531E-4	0.8250908933646116	0.5156864106776163	1.1073405402465992	3.780616883190385	0.8343070254302962	2.210721677204223	1.3559523455988558	1.0955032514971998	0.6693195440454892	3.385279113848881	1.5727752878236076	0.7130528119172802	0.883089324830741	0.5137565727144503	1.6904022188955354	1.0152132610941191	1.0	1.0	0.0	0.0	1.0	1.0	0.0	1.0	0.0	1.0	1.0	1.0	1.0	1.0	1.0	11.0	-55040.14547420754	0.0	0.0	76.0	-1342.8913177959703
496820000	-56762.5349064784	-1368.2893656238748	-55394.24554085453	0.4199813902327279	2020.9197446371645	53.53731672197124	0.7621530977186952	2.830263103337681	3.4988469550923247	2.7580144176765717	2.9084502453148895	3.388216450401584	3.096511605057951	2.53728121114264	2.40372998426149	3.0316449214046046	3.380459233981282	3.245340376884654	2.2773615987277074	2.013585048103271	0.00394898230078701	1.7023369787533469	2.1580104217195655	0.7239574688144867	0.5309280959789106	2.3030187084731306	-0.6609580973766291	-3.5154485186272186	-4.585412202846318	-5.496874395927738	-3.8939859015258174	-2.5796791005511013	0.468	5.5148023926707905	0.28526104329900726	0.1799191624507615	0.19123786020583325	0.34358193404440174	1.0704963200984339	0.787500061968204	8.567975673972486E-4	0.5627133691111444	8.567975673972475E-4	0.5627133691111449	0.17844122506624419	0.31262733073679516	0.7976253668325083	0.40879758409712813	1.543829212555865	1.3397178387271809	1.1610915603050755	1.083725671012459	4.103188529377949	0.34506516623742794	1.3847417469905412	1.0132503494512588	0.6945142429855522	2.327990746624867	0.2053337338773072	1.0	1.0	1.0	0.0	1.0	1.0	0.0	1.0	0.0	1.0	0.0	1.0	1.0	1.0	1.0	11.0	-55019.04187553454	0.0	0.0	78.0	-1312.705030281491
496830000	-56782.78595131576	-1384.6048083938983	-55398.181142921865	0.4376087713324494	2020.902117256065	52.72403538744661	0.5725085267993316	1.2930802592813535	1.9974350191533758	2.515324369902227	3.208704285251285	3.3242202312982756	2.9920128648835247	2.309505599675412	2.560724812565223	2.7193748664083577	3.7766983811772024	3.0294744486076217	1.964509897655373	1.649242538994619	0.09283315713468752	1.70387048318778	2.1524764763912536	0.7583385418499039	0.15105721582947848	2.0968875128833244	-0.2996674869470809	-3.6027504922163014	-3.785456320644811	-3.8246855725404774	-4.890632857846658	-4.7024172347969735	0.468	5.2187754285515675	0.28901108033916734	0.18179943580055086	0.19515994946284163	0.334029534397444	1.3640976309044954	0.790409158341808	8.786186484566324E-4	0.611477551273439	8.786186484566321E-4	0.6114775512734387	0.8000730196745075	0.6991683540732693	2.4837873346977877	0.18618115970621057	2.5379138294614254	1.344579132107258	0.5160133232418384	0.5172095460180306	1.3005620099853648	1.1744528209063678	0.3476579562343142	1.07275267440758	0.7001770525908981	1.5068970765076406	0.7673681587053683	1.0	1.0	0.0	0.0	1.0	1.0	0.0	1.0	0.0	1.0	1.0	1.0	1.0	1.0	1.0	11.0	-55029.98810331358	0.0	0.0	76.0	-1327.5810117977137
496840000	-56840.20222962303	-1419.4786340839778	-55420.72359553905	0.4337350231411143	2020.9059910042563	53.26843584569847	0.22922655474639034	0.6888567419136261	1.9796838388471663	2.148588379572486	3.2159746194070706	2.8933245082827597	3.089286594508449	2.373822660178006	2.791143056082113	3.1022496957752024	3.1455339262576834	3.178831524243773	1.641745398444514	1.9314605003120886	-0.047577783908040516	2.322854280335576	2.3562042520136393	0.7062805574018769	0.6929428058615319	1.9836733536826676	-0.652683737331287	-3.534918764440261	-3.7443367186195515	-4.362003779374036	-5.369509335544718	-10.667546938456752	0.468	5.163479219219182	0.2911966777715217	0.17780035254729068	0.19315313305314497	0.3378498366280463	1.0306030986951031	0.7853006728679022	8.429707704365821E-4	0.8334573459721781	8.429707704365833E-4	0.8334573459721801	0.18801025952277228	0.194911631922146	0.10251878668000033	1.5121981209193778	0.5692858026508502	0.27291299405566694	0.10567633755991027	0.16910949876267928	1.837775493950551	0.36882328326387054	0.7516641563186474	0.26961506937850227	0.4895023389999267	0.9493994476088282	0.38047543459200844	1.0	1.0	1.0	0.0	1.0	1.0	1.0	1.0	0.0	1.0	1.0	1.0	1.0	1.0	1.0	13.0	-55055.12355207101	0.0	0.0	79.0	-1354.7790501588015
496850000	-56878.81159165839	-1426.9416790005648	-55451.86991265783	0.4336261930348345	2020.9060998343625	52.804585920170226	0.6006042678507776	1.696262506342236	1.772824951873007	3.299565523978636	3.720190390175019	2.970081170031881	3.065017026735612	2.2655408168190987	2.5250244172274305	3.167894785767837	3.385738534008414	2.9362535333026454	1.671909840344491	1.644882988021454	0.08856257731445928	1.5021408838102401	1.7777589726312275	0.8189566386642665	0.4200488494688445	1.3535579049842097	-0.6890301775252538	-3.2062455719530476	-3.966069751717286	-5.765811484259391	-5.499553813811952	-3.875341447201165	0.468	5.075430107400934	0.2870543672645821	0.17604019175192132	0.19512940286250235	0.3417760381209979	0.7386221885278742	0.7392122157457631	8.96999747050661E-4	0.9303889440835714	8.969997470506622E-4	0.9303889440835724	0.42646885731115225	0.2946166311126797	0.5687241235413991	0.3527557726299285	0.9432495516200246	1.6436455011960238	0.030191863333046312	0.2573518011931029	0.379344090807324	1.0234953754611567	1.222243975953089	0.2870729396925722	0.5143192532141679	1.5132875451645025	0.20284650208459504	1.0	1.0	1.0	0.0	1.0	1.0	0.0	1.0	0.0	1.0	0.0	1.0	1.0	1.0	1.0	11.0	-55077.894612321776	0.0	0.0	81.0	-1360.3570161635325
496860000	-56774.738399706264	-1357.952229585332	-55416.78617012093	0.42389847089708177	2020.9158275565003	51.884547803961695	0.5969752267759059	0.6862617453992323	0.6415487509240989	3.934707395276968	3.0011353372713474	2.4877291294509742	3.3005872160777567	2.2562890960370856	2.4453383759617715	2.8113955958170282	3.213487124654277	3.672410407127601	1.7365257073354785	1.71372181004298	0.04956741525928754	1.5462780343380054	1.2431224057668635	0.578692253283032	0.973358477049667	2.1171636861126317	-0.9663848911764719	-3.6348859566194465	-3.518275673190551	-4.786669196479263	-4.331911047016324	-1.7610308846531648	0.468	4.956291182484862	0.29430458893847855	0.17956194527154926	0.1927334294558525	0.33340003633412335	0.6126911990599956	0.7312145466983642	8.920957959946856E-4	0.701811832114139	8.920957959946875E-4	0.7018118321141396	0.5661980578085959	0.3484731291153486	0.17309607212548725	0.19692516930089116	0.8467526539441417	0.49623468415932287	0.08596547671122934	0.5038949470762818	0.3157490999072276	1.105573019413444	1.216420935090837	0.545333186081965	0.4437677730096231	0.7968792734920109	0.15526252383704298	1.0	1.0	0.0	0.0	1.0	1.0	0.0	1.0	0.0	1.0	0.0	1.0	1.0	1.0	1.0	10.0	-55047.2411095181	0.0	0.0	81.0	-1308.527706157325
496870000	-56781.0806972476	-1385.2444124316028	-55395.836284815996	0.49849155472814327	2020.8412344726692	52.58006450005887	0.5168112372640147	3.1645543881813727	2.9434767869097884	2.5485625260483866	3.1299749550935205	4.217480224530877	3.0803811360336457	2.6883574924670257	2.4415232172119796	2.982609244189887	3.2539858084129856	3.875613483578406	1.8487726556665598	1.4187947737148747	0.2912716956641325	1.5497463984436852	1.7174158535740918	0.6265567472084266	0.47480679668482706	2.6285195926430056	-0.6797221952196253	-3.966680771173632	-3.8987356953671504	-2.6700817946272073	-2.183865040045296	-2.5543205725601785	0.468	5.220674634930765	0.29759408072628	0.1744794137767716	0.1915827417132994	0.33634376378365266	1.053178877292419	0.7722126730211484	9.244553640603592E-4	0.7113537325918173	9.244553640603587E-4	0.7113537325918179	0.44252144042732305	0.6043231145269572	1.0566490377008821	2.3802809277189168	0.8088766829143383	0.4145611391075706	0.11150317810450532	1.0947574104453253	0.3754519065903618	1.0118287063341882	0.8842839052829582	0.6450866039237103	1.0885902786188406	1.4706576286656974	0.3652153551962551	1.0	1.0	1.0	0.0	1.0	1.0	1.0	1.0	0.0	1.0	0.0	1.0	1.0	1.0	1.0	12.0	-55034.97755579631	0.0	0.0	74.0	-1324.5915498318466
496880000	-56773.74476501323	-1409.5603309014289	-55364.184434111805	0.4290980407652076	2020.910627986632	52.99805747567477	1.1237931823930896	1.8093898566476334	1.9232879272123762	2.5837056750279825	3.5677923385028767	3.4070825049952624	3.2678884934281065	2.6916871195128893	2.399982501123497	3.22286866975986	3.2256547527430595	3.776878202399643	1.9740655005023013	1.655148678179316	0.20053864470150942	1.3423285911600813	1.4912829647064845	0.7394185717801084	0.39485017728137695	1.3971315454463569	-0.9399095668307732	-4.066063852703393	-4.032435386266252	-4.7344478735796525	-4.6212710365383725	-4.116700641044472	0.468	5.1429958638801905	0.2914155768911861	0.18184779307466364	0.18883645802302393	0.33790017201113004	0.47325549568995473	0.6673380369221754	9.04894800276779E-4	0.6556423854331137	9.048948002767799E-4	0.6556423854331141	1.3368545608232278	1.3410082657797042	0.8358122627438679	4.1226761755017085	1.492784702004851	0.8606871444115896	0.663396615415697	0.5786840023780804	0.9062496449182365	2.0339749454358365	1.1594247374133435	1.462368364368619	0.8031415344976744	3.8516266061847877	1.8973680454023407	1.0	1.0	1.0	0.0	1.0	1.0	1.0	1.0	0.0	1.0	1.0	1.0	1.0	1.0	1.0	13.0	-55015.676730912615	0.0	0.0	73.0	-1338.9744417473291
496890000	-56753.40496398851	-1381.7736623105563	-55371.63130167795	0.4197834308340486	2020.9199425965633	52.674534007416185	0.5015893577157522	-0.8276153455376112	1.4274248678813217	2.5258576567450595	4.332624756843609	2.2909960871749075	4.634183134044446	2.9828430278307265	2.5146235878463066	2.737988453187324	3.3277902888766513	3.9751399270855496	2.1799857143162424	1.7446860656582894	0.41443127359230325	0.7216922883451641	1.6233242076126575	0.9065606252983998	-0.08983076142412659	1.6041643629488667	-0.9467103972168603	-3.979745920789248	-5.656792798591122	-5.296350391796876	-5.152616014473843	-6.8001742702972825	0.468	4.873919355067281	0.29077641688393985	0.1795470079837118	0.1922641860312945	0.3374123891010576	0.6414104516275969	0.735981805734894	8.891157660016876E-4	0.7408136826733583	8.891157660016887E-4	0.7408136826733595	0.24771653821769246	0.6726216134066311	0.05661693501325021	1.8965129104695893	0.9149858546438455	0.3070692023925383	1.038553964704297	0.7793193782086231	1.1778470400027874	1.5648919111926312	0.35624471924975404	0.9671480379915367	0.9194103988196618	1.3252497538408186	0.7680409731140204	1.0	1.0	1.0	0.0	1.0	1.0	0.0	1.0	0.0	1.0	1.0	1.0	1.0	1.0	1.0	12.0	-55011.14142209183	0.0	0.0	76.0	-1320.1941165436592
496900000	-56831.21275878096	-1428.2778348604174	-55402.93492392054	0.41924895475544127	2020.920477072642	53.204954437103346	0.5501193265537376	-0.0951393510904272	4.0319428590116395	2.804319715883738	3.565181891709426	2.9810691730112726	3.551386053702287	3.0683417990264914	2.6207887110670876	3.4353281415879966	3.3173213549126213	3.504356302891591	2.1491482172749743	1.4966848111023399	0.23741633942738807	0.6091720735620393	1.7605857727081922	0.5628718399118888	0.030081430475339233	1.5553200122380462	-1.193929185109454	-4.383269611032215	-5.630664929632781	-5.92092011663207	-5.9337581457636865	-6.371432529452427	0.468	5.700398819725475	0.2870065016444217	0.1814884600442268	0.1945092359372615	0.33699580237409366	1.2261460229662622	0.7890420451454957	8.517427254258722E-4	0.8687651076647493	8.517427254258711E-4	0.8687651076647518	0.7319567297306436	0.48354044654445755	0.652228112399885	1.5677856413367148	0.8191576180819543	0.7738370097937773	0.16487068129661733	1.229845282524977	1.107832345768779	0.9687317684038018	0.22052776056450274	0.5198327385434649	0.3744237930412802	1.189396246667976	1.0019390349797328	1.0	1.0	1.0	0.0	1.0	1.0	1.0	1.0	0.0	1.0	1.0	1.0	1.0	1.0	1.0	13.0	-55032.540744218146	0.0	0.0	78.0	-1356.6786095450288
496910000	-56798.839943161096	-1418.7122378415318	-55380.127705319566	0.4179626269417035	2020.9217634004556	53.19206544107619	1.5549882794424166	1.0231146831580413	2.330777579448915	2.9851181584564044	3.22139668138618	3.421497137173818	3.6581983153482294	2.5445195416993482	2.5134487277018285	2.92210280733912	3.6443584197339334	2.6076397315467474	2.2485440036217548	1.542916240785807	0.17476590615436682	0.7660609166337446	1.544224377748672	0.7411909445177739	0.15850247146571844	0.35687309260391603	-0.8363316256618706	-3.8490897681211513	-3.7490454231302417	-4.838272061638159	-4.1776957306666604	-3.990009481273848	0.468	4.442014380155324	0.2886957657131715	0.17686568697423113	0.1906658945119643	0.3437726528006366	0.82830745238844	0.7714584149330453	8.234574433746419E-4	0.667751510833455	8.234574433746409E-4	0.6677515108334543	1.1158408884728168	0.69666974521099	0.49575178454969643	0.9205904531571344	1.4594731186159162	0.8296571103825486	0.6625280883282063	0.2475277183685033	0.1458646662906213	1.075264362347186	0.5108319750760936	1.0359279224823081	1.4630479839998418	1.4250627773140812	0.7376169615381459	1.0	1.0	1.0	0.0	1.0	1.0	1.0	1.0	0.0	1.0	1.0	1.0	1.0	1.0	1.0	13.0	-54999.888304063315	0.0	0.0	79.0	-1357.0366029038455
496920000	-56765.37656275497	-1378.085890068728	-55387.29067268624	0.41667217158006703	2020.9230538558172	52.86887326004733	0.9185409453870382	2.621176597372166	2.6596318639609566	2.706458633164249	3.676008093032299	4.201114414259041	3.17633202671053	2.6625068777593204	2.619699725785568	3.279862838296064	3.430020717160272	2.579641060613079	2.5730059129433163	1.4675050285653704	0.03746943999841491	0.8697188561201485	1.8905699081751663	0.7665726136805755	0.1617924361904345	0.9312689353523999	-1.1151332158427232	-3.7465735310104606	-4.97056281640063	-4.292869445223215	-6.273139103265818	-6.654208184842783	0.468	5.341068013855162	0.2880060971722303	0.180393044363725	0.19132730871708883	0.34027354974695945	0.6637606581793176	0.763070007793912	8.795492947261778E-4	0.7071874314836757	8.795492947261775E-4	0.7071874314836754	0.47786216174621865	0.09508868167745066	0.5822578899424465	0.5062474077143955	0.6442743720968818	0.9358376206504037	0.22070406961979092	0.6654699217247682	2.2574843349721565	0.8155676317439919	2.085393945427032	0.5546669486814331	0.7532696720643941	1.054471683753602	0.23626665206024478	1.0	1.0	1.0	0.0	1.0	1.0	0.0	1.0	0.0	1.0	0.0	1.0	1.0	1.0	1.0	11.0	-55014.581490110424	0.0	0.0	80.0	-1320.8070861976178
496930000	-56760.810291761736	-1383.4728380748584	-55377.33745368688	0.4197254065798486	2020.9200006208175	52.96159089465438	0.4906366904643998	2.495802355008883	1.486077146814043	2.0645191517631734	5.243345378011675	4.387204231894617	3.421435903800164	3.0081948794968336	2.2109368357362946	3.5047614204021103	3.179119966884976	2.763282542613668	2.382626900292084	1.7372585727782222	0.06464959323968714	0.8480722081134159	1.5087899808694938	1.0179745209724904	0.16331609634337094	0.7134627056657923	-0.7750666611550975	-4.238902922990117	-5.3254456839507	-5.466580852024516	-4.14306645721415	-4.451107617235587	0.468	4.91280698762614	0.28836867963650004	0.17839568996707433	0.18914292348073805	0.34409270691569116	0.9729976499803588	0.7433190560202556	8.68159906090527E-4	0.689440366973467	8.681599060905254E-4	0.6894403669734674	1.9884895899015014	0.38593399398481537	1.792108388213068	0.12499776055816583	2.310207998065209	0.8038461530965519	0.7497084727927482	1.1545891810909568	1.7735153500198388	1.7601144989599606	0.38912574513281334	0.9022457938738999	1.915842626462536	2.468776257524535	0.38596184477896855	1.0	1.0	1.0	1.0	1.0	1.0	0.0	1.0	0.0	1.0	1.0	1.0	1.0	1.0	1.0	13.0	-55006.990561655075	0.0	0.0	75.0	-1315.4288674662237
496940000	-56796.84929939173	-1394.1783169691846	-55402.67098242255	0.42394538227749123	2020.9157806451199	53.373669027685715	0.6575596676005557	2.3539067356524424	1.7349506294570634	2.7470027342016134	3.892636387189563	4.095392044121241	3.559294278340245	2.1869971537728543	2.354685767533576	2.9987155666456946	2.7358025429603607	3.0032428653573717	2.345171991739908	1.7938233194008257	0.11119911646128708	0.8525927814986007	1.789652987911909	1.4519302839731858	0.2685846572632129	0.793364322767655	-0.697560896694952	-4.036873023154987	-2.6696457744621442	-2.552028902853078	-3.366442458299554	-4.760863269242257	0.468	5.338917569077096	0.29071042588053425	0.17918006613252055	0.1881090313733651	0.3420004766135836	0.5308380654040051	0.7222472931529694	8.468802066540654E-4	0.7649753094967893	8.468802066540651E-4	0.7649753094967892	1.1093067882697285	0.34674183735866976	0.013730964755750991	0.9195139647313971	1.5537349706857513	0.31291430097938083	0.18035175847246893	0.9045250458867533	0.2696820989013794	0.9508635303711643	0.08028814280746953	1.3795754096983077	2.416956148230716	2.2966869252310667	1.1885381258131538	1.0	1.0	0.0	0.0	1.0	1.0	1.0	1.0	0.0	1.0	0.0	1.0	1.0	1.0	1.0	11.0	-55018.293761630295	0.0	0.0	81.0	-1331.985706882267
496950000	-56790.06748881725	-1400.4126553636124	-55389.654833453635	0.4212445460015888	2020.9184814813957	52.20631074399697	0.3205665220196835	0.7839767820792363	1.4775594153578786	3.323819564420087	3.970066568009812	3.481500547139877	4.160192152701235	2.2035716195356425	2.902912254801841	2.8235278986049246	2.6719291622876407	2.6536820502215486	2.36079066764488	1.7021842253786874	0.14621270740748898	0.4844472710848957	1.7656255989765042	0.8836672436952437	-0.06295923386588204	0.6144222078581083	-0.8302891067910101	-3.92103681619601	-4.396394617607871	-8.074012295043287	-6.752891576076743	-8.018417406342984	0.468	4.9018023039982515	0.29550847825691845	0.1811455728943542	0.1928754326417488	0.3304705162069822	0.6266840816252495	0.7365648136495698	8.844826053614925E-4	0.7860625253738422	8.844826053614938E-4	0.7860625253738428	0.4728611847671001	0.49885513594070097	0.0710291608621922	0.7300362036474132	0.6070999175068832	0.5200296665281903	1.4904769282746129	0.8603396806066401	0.8136512453973048	0.30034350681380767	0.4537053889630857	0.5949295843024284	0.4079911701555406	1.2536916830332139	0.30507061277417963	1.0	1.0	0.0	0.0	1.0	1.0	0.0	1.0	0.0	1.0	1.0	1.0	1.0	1.0	1.0	11.0	-55015.208547069626	0.0	0.0	85.0	-1343.1771652404364
496960000	-56801.13648934708	-1390.9212694020657	-55410.215219945014	0.41867028721493355	2020.9210557401823	51.497434166886414	0.6168868290434771	1.2834402570170838	2.2817266847288717	3.4679810227799956	3.685620129171765	3.7458050557878075	2.9898006174216207	1.9575423670241892	3.2237426142319436	2.5482691313119705	2.8970957453544366	2.8159862508743823	2.439168236571872	1.5593761623282663	0.3063695480555832	0.4605973513912295	1.4865203079928113	0.7677935150799288	0.2759488473177524	0.2948203738191993	-1.293830015063036	-3.8525761277256163	-5.1271875744897395	-5.7571055026705436	-6.171055052672795	-6.116781088475875	0.468	5.0074325686606125	0.29410241741244136	0.17843461449271908	0.1884169149708931	0.33904605312395003	0.6935808818793993	0.7161336242926433	9.077110593605282E-4	0.7610515070404656	9.077110593605284E-4	0.7610515070404648	0.7182494538381446	0.6024039917961914	0.9645408136198947	0.14725541500944117	1.2257859726288283	1.2000063405139958	2.715129883803669	0.4352406178324158	0.5194583713860637	1.6658873433790933	0.545332797071137	0.5669076939373101	0.9410375299288921	1.0804270010202162	0.672332352871826	1.0	1.0	0.0	0.0	1.0	1.0	0.0	1.0	0.0	1.0	1.0	1.0	1.0	1.0	1.0	11.0	-55047.2429773968	0.0	0.0	79.0	-1330.1029092240396
496970000	-56851.5351677852	-1453.2600002495667	-55398.275167535634	0.41802790264387735	2020.9216981247534	52.37642952702736	0.8064867429058	0.8776217793623023	2.9222412683776824	3.118599682008328	3.9728574169817996	3.8048788635551953	3.852925984398369	1.9951866301699708	3.1328251614976175	2.9571377631501954	2.9381340192766494	2.523005338075369	2.3518490526162754	1.6771529358396686	0.45261057746496564	0.550648201799975	1.5171720775507331	1.166982186283524	0.11896616765527014	0.021312096121467353	-1.0100940574405501	-3.808128882564382	-4.980922301969068	-6.82509375738354	-5.471729903991541	-4.410655393199656	0.468	4.749464605347854	0.2954070203855929	0.1775810461816538	0.19136030444600197	0.3356516289867548	0.9686421758389514	0.7759210189602898	8.69828342862827E-4	0.8361210098864991	8.698283428628243E-4	0.8361210098864986	1.5814049215276345	1.5746571598825447	1.7717382846206238	1.5932228578029022	2.8012937506197546	4.027267008480847	0.2881358348291092	1.3477037709175148	0.6077566264837047	2.3571575444246355	1.1279984231112332	0.17901572153329495	2.463417115391448	3.1750201249528036	1.363388168953342	1.0	1.0	0.0	0.0	1.0	1.0	0.0	1.0	0.0	1.0	1.0	1.0	1.0	1.0	1.0	11.0	-55024.37101301592	0.0	0.0	78.0	-1374.797681487299
496980000	-56879.48520265569	-1469.2421451135133	-55410.243057542175	0.4353922418734237	2020.904333785524	53.18845048338942	0.4445956731407592	1.494907081473126	3.0939184136628346	2.6138763386902477	3.3828835226029783	2.8343273803496345	3.7904629854861978	2.2686687836637063	3.861418636957948	2.666838647211439	2.64396920508223	2.690778413375868	2.2299803627320625	1.7719393060145778	0.3953691400346534	0.4054687320656055	1.9359389473388897	0.5418901375049401	0.32924857849172284	0.6550834239285845	-0.8332208289964941	-3.4460279246999668	-3.78872706542561	-2.2613848358212376	1.4855231244252831	0.37326483113839526	0.468	4.675947697097905	0.29010187444219604	0.17795722855731774	0.1943041495334046	0.3376367474670851	0.7945911908234303	0.73147982839225	8.271769805695115E-4	0.8002245852152411	8.271769805695121E-4	0.8002245852152401	1.5120501947480491	1.2237153443368545	0.7191703189799892	0.48038706617542687	1.5677180104297217	1.3485691209950021	0.04286022786214147	1.5750020986342328	0.3486622421851007	2.579104311685642	1.0453837724615023	0.7474480931302326	0.6591356173307624	1.3126718952007954	1.857361131360037	1.0	1.0	1.0	0.0	1.0	1.0	0.0	1.0	0.0	1.0	1.0	1.0	1.0	1.0	1.0	12.0	-55038.65891665898	0.0	0.0	81.0	-1399.9317854384817
496990000	-56842.48342135441	-1432.7597949220208	-55409.72362643239	0.4224487684040572	2020.9172772589932	52.01417634969905	0.28396125074123935	-0.45624214916808203	3.642629066533602	2.221381343416658	4.400733655276388	3.5907458688520038	4.07940092708651	2.308028735236221	2.854082983637642	2.8846314432011106	2.489379197392835	2.877959892032357	2.3118546144070655	1.8884870576821002	0.2590083053813307	0.2738209594456816	3.316446304066212	0.7669920696527923	0.20188853236241014	0.20891052734234294	-0.8058666084469506	-3.57818262617951	-6.05575155089467	-8.53596602742648	-10.213489905052048	-11.550669822006146	0.468	4.832427068914245	0.2887467293031539	0.18015048053608734	0.19529651037930099	0.3358062797814612	0.39571183486300965	0.6785066886654634	8.926941815935317E-4	0.6744563181364044	8.926941815935328E-4	0.6744563181364042	0.5762536408486626	0.40451082791132736	0.853010769108359	2.369224999271333	0.5683700875477312	1.3851440307554543	0.1265750252501691	0.6162200709956314	1.4486695079202154	0.900502494141913	1.155279728369816	0.9732416615422324	1.1500654987850243	1.5259337686692709	1.3311240391757706	1.0	1.0	1.0	0.0	1.0	1.0	1.0	1.0	0.0	1.0	1.0	1.0	1.0	1.0	1.0	13.0	-55034.95556313048	0.0	0.0	75.0	-1371.3954476510353
497000000	-56841.469591495195	-1423.9179457067373	-55417.55164578846	0.43006489431901196	2020.9096611330783	51.81051895212779	0.39661803921948346	-0.6461732092447829	1.5731841544019627	3.229932525977056	4.123609617756334	2.966222618799664	3.2654929150135286	2.502724676458181	2.5660726538386087	2.580959509692277	2.357705394603007	3.1805068303304513	2.3573885917302353	1.972237738797444	0.5674022549990051	0.5732063112527708	2.8000023361958517	0.4357918043127826	0.5435273261757492	0.3760035416232498	-0.7901660877125769	-3.681824974209604	-5.487967911109015	-5.813983162538039	-5.192576213478741	-6.032095559016516	0.468	4.565806597635166	0.2932435243464312	0.179680814698556	0.19433796820089475	0.3327376927541215	0.3880913414235003	0.6630144487905927	8.889060948928499E-4	0.7608867965803259	8.889060948928498E-4	0.7608867965803255	0.5971036244769362	0.3236845067264844	0.5411494028741577	0.4694547139918974	0.48811724913171134	0.603256907487663	0.12564087568884424	0.8145074069208436	0.9414121281055969	0.5662456115113598	0.22781049094201358	0.640634697764192	0.4336445893217516	1.4854612397112277	0.30453894309839785	1.0	1.0	0.0	0.0	1.0	1.0	1.0	1.0	0.0	1.0	0.0	1.0	1.0	1.0	1.0	11.0	-55039.854422228935	0.0	0.0	88.0	-1369.4884869200926
497010000	-56871.06355582233	-1454.9826460516524	-55416.08090977068	0.4333753204789715	2020.9063507069184	51.974132192692785	0.47325471848298617	-0.16712470764402654	2.0407700262332034	2.575747969089539	2.359503852962797	2.9912225273509767	3.837562171930319	2.6117687140526873	3.3341496423783603	2.560002200690804	2.7364496635040974	3.23720762735555	2.2475975500382885	1.4548954027250638	1.0225309653187888	0.619272137720174	2.2421433869116916	0.48528435856978025	1.1849616779451555	0.48287964183860865	-1.2446439473030966	-4.030912958576095	-4.25829700737322	-4.335799552329358	-5.286050515069746	-6.867951677439127	0.468	5.362775270928759	0.2918571152653811	0.18006632862135294	0.19249190297243587	0.3355846531408335	1.208116605352034	0.8046095795891566	8.71391550658438E-4	0.6414201873234785	8.713915506584369E-4	0.6414201873234778	0.6227382144076503	0.0313614967593022	0.41433023708799843	0.2659589107784333	1.301277556041568	0.527033206702968	0.0289863967923	1.2105635555531449	0.7673532073105435	0.6131146071531821	0.08645028911823285	1.2329748545132313	1.1628760674733314	2.400408584637391	0.6545076300443007	1.0	1.0	0.0	0.0	1.0	1.0	0.0	1.0	0.0	1.0	1.0	1.0	1.0	1.0	1.0	11.0	-55036.191481522634	0.0	0.0	79.0	-1401.9283950461177
497020000	-56831.68800491029	-1419.3815047863006	-55412.30650012399	0.418235703592772	2020.9214903238046	51.21822610942087	0.8773437299298573	1.3438976755542051	1.5232861427336133	1.863450592193464	3.0917092643518904	4.245201006153348	3.4713447439608762	2.3518282263719077	3.3909558488604707	2.3295788717756376	2.728505863290684	3.1863333444021973	1.8658970609200352	1.5674782615329228	0.8376798837077629	0.19153643344434876	2.1020291321497657	0.4913306538343844	0.7253780570056357	0.5082215247864794	-0.8728742383227829	-4.124215201555804	-5.810781777068006	-5.616627713217609	-4.930758295744253	-3.450459625265438	0.468	4.80411230486571	0.295695801098237	0.17776981184687304	0.1927503524461669	0.33378403460872647	1.2282807560300795	0.7963935401939027	9.277536006385309E-4	0.5590380143876792	9.277536006385332E-4	0.5590380143876792	0.9243310884260082	1.9219642960645056	0.8745110555575538	0.8544411412546344	1.4154159235668842	2.2048521810147257	0.2583822120235399	0.7120870298681765	4.365690759416084	1.899961819474159	0.7033894698995167	1.7424460004970261	1.656788233388089	2.695776745115752	0.9058798468319453	1.0	1.0	1.0	0.0	1.0	1.0	1.0	1.0	0.0	1.0	1.0	1.0	1.0	1.0	1.0	13.0	-55044.02988694425	0.0	0.0	71.0	-1354.0152197642838
497030000	-56821.66591682559	-1411.2922893884756	-55410.37362743711	0.4336959803379199	2020.9060300470594	52.12938803009912	0.5186167013837947	0.7560776233607649	1.730750870488531	2.2584117993876633	3.122115734023146	3.7803939840633327	3.963708590026627	2.5303984410936455	3.0196306312239454	2.705022248530883	2.0563929526970885	3.55253855526996	2.2212043574426694	1.5540881950234353	0.7672944144803585	0.5287020679192158	2.524729054870637	0.10689473648734282	1.198800099679471	0.8776621451830067	-0.9144226427916767	-4.235938322584532	-3.964863172568251	-4.857474024206153	-4.51687208404237	-5.8793714328151365	0.468	5.245614042031378	0.2902192583561691	0.17915741381807002	0.19345860097586154	0.3371647268499028	0.8705323115854547	0.7598160656143452	8.127728562661148E-4	0.7354568506848955	8.127728562661137E-4	0.7354568506848936	0.3276214765646315	0.15489744220236404	0.5064234233878446	0.9223866732927997	0.7591278312837352	0.6380385892901038	1.5353491642098258	0.7188888790439629	0.23406592446488778	0.9270005596515366	1.4750180377370892	0.7017349795023305	1.224767133190269	1.3669266738675974	0.9827343073197186	1.0	1.0	1.0	0.0	1.0	1.0	0.0	1.0	0.0	1.0	0.0	1.0	1.0	1.0	1.0	11.0	-55037.45275114686	0.0	0.0	77.0	-1352.6296445134485
497040000	-56837.67708747816	-1399.542023707785	-55438.13506377037	0.41866812734010994	2020.9210579000571	50.92909522520537	0.7766003244561933	0.8817159595520646	1.5322054056827945	1.7932925136378675	2.3752312578215324	3.2637956083000748	3.298529197655264	2.640632739510636	3.057685218022126	2.227085493148957	2.558534380456697	3.4843010867887703	1.9594608237907352	1.6186254503339503	0.5311891154408412	0.6317045560328965	2.213047608349125	0.3811916221477488	1.114938632250479	0.5780721123688859	-1.044204371533202	-4.417408456459818	-5.845241724263956	-6.535997319142449	-6.353360597514002	-5.680844281910499	0.468	4.834337801091875	0.2894194121593138	0.1804685012393452	0.1913187574229187	0.33879332917842564	0.7043377820461134	0.7708355200246909	9.41371157819061E-4	0.6719316883697636	9.413711578190614E-4	0.6719316883697639	1.2380481566657513	1.7858440356797116	1.0924538894540696	1.2210715944659762	0.9904108929546808	1.9129051012569025	0.35090626504938566	1.6623748662712092	0.1563308553348828	0.537229419453413	0.5672299473066118	0.6867664216651042	0.7925636389743292	1.7437799444461202	0.8420869991138984	1.0	1.0	1.0	0.0	1.0	1.0	1.0	1.0	0.0	1.0	1.0	1.0	1.0	1.0	1.0	13.0	-55064.01867037509	0.0	0.0	78.0	-1337.2101842116947
497050000	-56853.15313722634	-1416.488048888413	-55436.665088337926	0.4165292077286861	2020.9231968196686	51.30874059914046	0.5807819961155123	0.006567512254281649	2.643829862676345	2.6083969173110337	2.068675874239865	4.912190254327689	4.870814002588738	2.537878973861503	3.30834950828785	2.223751812242717	2.3171757261534123	2.8319133445037408	2.3338603759845054	1.5821350815661894	0.6618752391185598	0.49994811032031533	2.197443299109288	0.435292895502954	1.649066730407644	0.6314562050965318	-1.454416297514429	-4.52099198730466	-5.307786021911998	-2.9207502289712273	-4.395884377396983	-4.590485079335304	0.468	5.080917489357632	0.2873209975971802	0.1804685012393452	0.19103324711423514	0.34117725404924276	0.9612687219134349	0.7411773678371295	8.863953184534267E-4	0.6743744145870791	8.863953184534263E-4	0.6743744145870793	0.8999743490360342	3.516975450511244	0.944704878370215	0.618386301831517	0.877985835833425	1.9274503240067868	0.3146639422838359	0.4644277226522525	0.010836304451853207	1.2537233639226524	1.041642172111842	0.1647513489672122	0.940360147797212	1.0831639559174011	1.297252237544884	1.0	0.0	1.0	0.0	1.0	1.0	0.0	1.0	0.0	1.0	1.0	1.0	1.0	1.0	1.0	11.0	-55042.46137182135	0.0	0.0	80.0	-1358.4674839074705
497060000	-56836.745333662875	-1402.3446510658086	-55434.400682597065	0.42103036814052125	2020.9186956592569	51.785122041893196	0.4567826705595947	-0.2585648933800184	2.247549697656413	3.3692972493262614	2.453561787372468	4.537508335856599	4.803366666207108	2.3142112276103095	3.2392843200461003	2.3772119076947935	2.544777772308849	3.0406173642234022	2.0081696409039806	1.4292632441023794	0.8563057654493826	0.49682479678444946	1.906383453915868	0.679176051272993	0.7562352031346397	1.4319871903999994	-1.4144501908464866	-4.5590363578939614	-4.1003705338519865	-3.3043419115516217	-3.739774543267143	-3.6387466900949805	0.468	4.970099928381236	0.2903951958779492	0.18062994078110522	0.19120657444424996	0.3377682888966989	0.9191038762324946	0.7535877730894754	8.5747391644182E-4	0.6321283660599342	8.574739164418204E-4	0.6321283660599342	0.4971040257208899	0.6279125055107893	0.28088843866990343	1.5971663953095077	1.7374534224172202	0.9175008473586954	0.43582235286830284	0.7724790847455556	0.49480568990543244	1.0473407024819625	3.4725725491615886	1.642771747573714	0.5667223510777397	1.7329943565410146	0.9247290485125598	1.0	1.0	1.0	0.0	1.0	1.0	1.0	1.0	0.0	1.0	0.0	1.0	1.0	1.0	1.0	12.0	-55061.14083350455	0.0	0.0	76.0	-1342.8782277976293
497070000	-56780.022462528395	-1348.6311657848032	-55431.39129674359	0.4163299650517648	2020.9233960623455	51.61957809030483	0.44045014494393003	0.7370625475501837	1.9645050017113452	3.0370113297957295	2.4521974872056034	4.841322072125435	4.4527475607273175	2.201000563789497	3.1041945182126494	2.588498119720758	2.7906787980793966	3.1963561046819695	1.9645708762103646	1.1509548636580096	0.5634281050171679	0.36986466061886625	2.9465452234858875	0.5629400610555669	0.6743519112260289	1.9855796889757622	-1.279829948845095	-4.582863792744883	-7.425984994771247	-6.756075639012052	-8.431811816342563	-7.618573395641656	0.468	5.537800368270779	0.2919635816404951	0.17837901669714148	0.19063867540896196	0.3390187262534048	0.9266928032821631	0.7537857448741349	9.220888244310797E-4	0.6484829065231182	9.220888244310807E-4	0.6484829065231182	0.9178988695275411	0.22487033147407037	0.3071245874076548	0.8307851553762493	1.2251189726259184	0.7820906969864874	0.2536668005730079	0.7051864508563982	1.0546300641454842	0.3939037593465497	0.23307041222607378	0.6667301324669743	1.250087018458769	1.6620504576289867	1.2379748917474087	1.0	1.0	1.0	0.0	1.0	1.0	0.0	1.0	0.0	1.0	1.0	1.0	1.0	1.0	1.0	12.0	-55075.00677844945	0.0	0.0	71.0	-1293.2814166281707
497080000	-56788.34668462548	-1354.3203039228765	-55434.026380702606	0.4170489818187666	2020.9226770455784	51.33232505238707	0.49295682427380444	3.816643496582424	2.8501764717940374	2.5791621619845646	2.4112725924286775	4.297839339653347	4.118141338214023	1.9392238041419252	2.847871266475812	2.815384976015174	2.6586342266849705	2.7577534325617985	1.7609322583872422	1.406116805535604	0.6377998045094672	0.3761716223474516	2.6688713066597054	0.14681345748898667	1.0237153091352436	1.8560337570975285	-1.111161192584128	-5.324826948091872	-5.583812260353557	-4.017430689808175	-4.589934788183347	-6.998052313895792	0.468	4.906367213196443	0.29261424771602024	0.17627096732941608	0.19045427740826631	0.3406605075463006	1.3536443504020406	0.789459060042231	9.574810480445227E-4	0.7338554696099424	9.574810480445196E-4	0.7338554696099417	0.9168954319243272	1.384593423047616	1.2102839939616923	0.030982604698407246	1.1311385501344764	1.1358132129134801	0.3794785683688164	0.9041276119321374	0.1330854949889493	2.3511198009768837	1.513973340853314	0.6766115505595609	1.3534750192023683	3.081784045252677	1.571162209912202	1.0	1.0	1.0	0.0	1.0	1.0	1.0	1.0	0.0	1.0	1.0	1.0	1.0	1.0	1.0	13.0	-55070.00827329342	0.0	0.0	73.0	-1285.4395834573575
497090000	-56842.98536496941	-1377.0199872127287	-55465.965377756685	0.41627009382934266	2020.923455933568	51.52847247273337	0.2879343326235532	2.0087741573450337	1.4117936912218565	2.3951916737073775	3.721260590962926	3.207246222428502	4.220201609028373	2.621711399339242	3.009124263642663	3.1883574315091048	2.2037083868202436	2.998120186398029	2.6487813270123306	1.378362731720622	0.33092902918564515	0.6463174704095206	3.788655780985848	0.09717054638229988	0.7807858233460174	0.9581451612164741	-0.6740311490025005	-4.768995058535873	-8.29752588724205	-9.279050629481077	-13.051658077123466	-11.042288662893295	0.468	5.0829515421702975	0.28851961403172327	0.18310291089121417	0.19171509075945734	0.33666238431760853	1.0960750630248919	0.7841802414499074	8.951038457358005E-4	0.7299160384388708	8.951038457358039E-4	0.7299160384388722	0.8202160536937069	0.31688544320785084	1.6092546741563787	1.3460597340190474	1.1052514414140924	2.453068655909852	1.134842497324165	1.6830695224083838	0.1917321878552101	0.5333318496538119	1.6762962493394853	1.104498136265073	1.6991947635691487	2.276044871111294	1.5620009714533478	1.0	1.0	1.0	1.0	1.0	1.0	1.0	1.0	1.0	1.0	1.0	1.0	1.0	1.0	1.0	15.0	-55096.48872238807	0.0	0.0	71.0	-1302.2362295753767
497100000	-56810.90045936639	-1380.4295359045266	-55430.470923461864	0.42121925896336654	2020.9185067684339	50.78178423181202	0.5098139143108974	2.0014344642599857	2.815773039381601	3.9275609358764223	2.411269353379883	2.929885186301702	3.015691985058406	2.4134015285028374	2.9936738238453944	2.52805965031473	2.5873365073551424	2.5277751430565822	2.39339439590063	1.2741001423695637	0.13411471301598507	0.6875873154611843	2.4442623397291308	0.5966386446947148	0.8687938604621286	0.9194791837473034	-0.607564089575989	-4.542780132170916	-5.647194032658875	-7.853364205662074	-9.305022817338074	-11.457611063262055	0.468	5.056069818812241	0.2933448786348022	0.17818470387988325	0.19817740499077047	0.3302930124945474	0.6609293751418515	0.7349075093151638	9.45122126614682E-4	0.7724459258703703	9.451221266146839E-4	0.7724459258703716	0.9451533764522104	1.6736954552184495	1.8139307482272229	0.1255219347377151	1.386031808971574	3.7942048240652895	0.3966948998423343	1.1649391034189618	0.00221432377072454	1.3267903366262344	1.710334336350422	0.5493617222152072	1.1570631528334085	4.132046015031995	1.6082595453216826	1.0	1.0	1.0	0.0	1.0	1.0	1.0	1.0	0.0	1.0	1.0	1.0	1.0	1.0	1.0	13.0	-55065.53565453224	0.0	0.0	78.0	-1307.260525943197
497110000	-56806.611680800066	-1368.4025018660043	-55438.20917893406	0.4167909079194734	2020.9229351194779	50.96043068956011	0.44687802975970325	4.978949847925149	2.1393605348124902	3.992758025695175	3.152892461625933	2.9064476989224977	3.135318530108327	2.432447672545538	2.7106942946433388	2.654078233246338	2.665853528533589	2.6166898746158944	2.1163504590061173	1.4595980412038279	0.03160807139643895	0.3861631129130043	2.569754158100923	0.05236212568015697	0.631772187811537	0.7469940026882236	-0.6491474085139828	-4.561371514224708	-4.4040954017283855	-1.0985170460182498	-0.6697779238093391	-1.1644619175245818	0.468	5.172527415957633	0.28946738419932844	0.18203034019401926	0.19505406411864085	0.33344821148801485	0.7801149524548906	0.7946477286299635	9.006580779484244E-4	0.7481823068865264	9.006580779484259E-4	0.7481823068865276	1.8468057127026771	1.0777617413339107	0.8405877622560715	0.03533182470914142	1.6359040639171345	0.6222090192814944	0.9921790244260608	0.8374538798453965	0.19153360602839342	0.7922517910828547	1.1235027359680012	0.3249492185228491	0.28672302467229777	2.868392452154427	2.4113118896514663	1.0	1.0	1.0	1.0	1.0	1.0	0.0	1.0	0.0	1.0	1.0	1.0	1.0	1.0	1.0	13.0	-55071.68733725741	0.0	0.0	77.0	-1302.1103767295988
497120000	-56791.54936506014	-1350.5245073438775	-55441.024857716264	0.4168109340428222	2020.9229150933545	49.93524361203135	0.6715474958387959	2.505117979616582	2.696747383856507	3.539186006189978	3.167350214450868	2.703285114289698	3.2045026854560485	2.6758861894539936	2.9895411120239337	2.6455358568473066	2.8423617367989915	2.487447900093654	2.2815814813165294	1.4461484596144472	-0.07686678398452647	0.9054269909308699	2.500534997763794	0.294908735339374	0.38047148640573747	1.2217026618634763	-0.6623948480532013	-4.312418065963987	-5.433255160213883	-4.186823282065045	-6.821276039186004	-7.993964033990046	0.468	4.9903005031335965	0.2903021908321758	0.1831450178859962	0.1903094790445063	0.3362433122373251	0.8157456831961878	0.7688793273211407	9.429228760418848E-4	0.5555842087070211	9.429228760418804E-4	0.5555842087070199	1.2844624156995148	0.1340284061034251	0.5158315584677453	1.3866307546335972	0.4328046969453145	1.5731504298264845	0.08289650835831518	1.0562855480208848	0.310775401776064	0.42891642179483885	0.2438954043148407	0.5174314323614119	0.7739194571894977	1.8724254135828255	1.3239069557178995	1.0	1.0	1.0	0.0	1.0	1.0	1.0	1.0	1.0	1.0	1.0	1.0	1.0	1.0	1.0	14.0	-55072.58461128627	0.0	0.0	73.0	-1295.7131368481791
497130000	-56791.91682208972	-1365.4171786930226	-55426.499643396695	0.41686303359450044	2020.9228629938027	49.712906671444216	0.6136461448043026	4.759781292405902	3.4192314894239413	2.9509740106783373	3.6224808770449495	2.6968885512070764	2.918283521808851	2.4852341812633862	3.2016309933371865	2.4776704941994576	2.8436105557730147	2.8650962824136132	2.113664068694851	1.4855311476857402	0.18143173735619564	0.6553669427183476	1.8955117279771319	0.4743156894401577	0.8810848064563204	1.248540545453576	-0.7811393803081832	-4.622579192009396	-6.183296926957551	-7.958736025390898	-5.120267606040621	-5.837772051300784	0.468	5.03759058923374	0.2890736466140207	0.17970752391686265	0.19055718048844117	0.34066164898067886	0.8959960129979279	0.7785447458935237	9.200792448018614E-4	0.6496051924913893	9.200792448018612E-4	0.6496051924913904	1.2130609893311033	0.3302078142599426	0.688842840154687	0.2633146926508646	1.727688187231888	0.7915543461881864	0.02219782521510304	1.293748903898892	0.16454322475061894	1.2345551689179555	0.06651860282085606	0.5141701969934026	1.1339473739216037	2.7727801042632194	1.4116562014071048	1.0	1.0	1.0	1.0	1.0	1.0	1.0	1.0	0.0	1.0	1.0	1.0	1.0	1.0	1.0	14.0	-55064.5743825956	0.0	0.0	74.0	-1304.19995557911
497140000	-56769.412963114126	-1370.7774635258063	-55398.63549958832	0.41751998857334083	2020.922206038824	50.76827469707415	0.6445952804707117	4.759781292405902	3.4192314894239413	2.9509740106783373	3.6224808770449495	2.6968885512070764	2.918283521808851	2.4852341812633862	3.2016309933371865	2.4776704941994576	2.8436105557730147	2.8650962824136132	2.113664068694851	1.4855311476857402	0.18143173735619564	0.6553669427183476	1.8955117279771319	0.4743156894401577	0.8810848064563204	1.248540545453576	-0.7811393803081832	-4.622579192009396	-6.183296926957551	-7.958736025390898	-5.120267606040621	-5.837772051300784	0.468	5.240259492035279	0.2938053884465241	0.17893825004083563	0.19393198297732744	0.3333243785353162	0.9287894428228793	0.7717750193396703	8.740947324434493E-4	0.8189535893024069	8.740947324434499E-4	0.818953589302406	0.26094333129708547	1.3521526988680668	0.4756879471503624	0.2354359491733629	0.5369230499912755	0.4870485731957692	0.5389524994720986	0.24349837632387022	0.4376391283631273	0.9105308635515521	1.266767008190618	0.7156374458814783	0.8394470917393886	1.06286837480261	0.6953024356978312	1.0	1.0	1.0	0.0	1.0	1.0	0.0	1.0	0.0	1.0	0.0	1.0	1.0	1.0	1.0	11.0	-55030.598923279926	0.0	0.0	76.0	-1310.8935936451035
497150000	-56758.714617341175	-1364.1268102678903	-55394.58780707329	0.416316693646448	2020.923409333751	51.24670839359983	0.4262129102963276	3.6992503008921918	1.9445313711788754	2.682583684867094	3.6893770956741485	3.9965454839810333	2.6936491482552603	2.646018473589867	2.663487629860548	2.669490520734563	3.4497118312398944	3.009638599741213	2.71763216617346	1.513364604219925	0.08957621545024207	1.2323120698464511	1.7914508058034484	0.06409658993939986	1.0668158976153945	0.8009589357367133	-0.6662866694503039	-4.35291023349327	-5.655453148269258	-4.543535036189521	-6.007594576800696	-7.504825476606687	0.468	5.341963533483963	0.2893935785829034	0.183600613325072	0.18873800709852284	0.3382678009935051	1.4658782322583024	0.8114134045338313	8.938639747062181E-4	0.7505924482432056	8.938639747062187E-4	0.7505924482432065	0.44132920104789436	0.8230792735075843	0.06554537583387242	0.07544333329077405	0.7852756985686696	0.6202530350708181	0.40721875463549817	0.7190067112809465	1.6550173601288092	1.0605636022520315	0.8709332558764318	0.7683586518452421	0.8972355940306769	1.584595753557985	1.0597681915900168	1.0	1.0	1.0	0.0	1.0	1.0	1.0	1.0	0.0	1.0	0.0	1.0	1.0	1.0	1.0	12.0	-55011.109103633346	0.0	0.0	81.0	-1302.6273643396783
497160000	-56761.03431640302	-1350.973368395941	-55410.06094800708	0.4273572473536684	2020.9123687800436	51.47315128242735	0.6075210555619484	1.3321605578563873	3.112711855660878	2.926722421123884	3.5063305752596627	3.659924061532784	2.6443879986006467	2.0688519630707694	3.2567307172421907	2.481877803520146	3.726285171089703	3.1377036284155544	2.2084901336353164	1.2395684992667726	-0.13906439313529664	1.2761106260924586	1.6733522977369413	0.1365127181835846	1.516345164884616	0.9325106252165256	-0.7205690361199439	-3.943687246425183	-4.913490693235466	-3.3756681515556677	-2.0820435154662853	-1.36318092214012	0.468	5.240937571181441	0.29242665540492463	0.18042237964913638	0.18992768657978806	0.3372232783661543	0.9897395480216604	0.758169815704157	8.782432822546302E-4	0.7377010040189508	8.782432822546303E-4	0.737701004018953	0.42541934449220575	1.0082522600963724	0.3627980672442595	0.1546175289862922	0.7556844551594272	0.6021297022022459	0.18319745840257531	0.16787366145555924	0.22599601265433533	0.5715824564280562	0.1341539759803914	0.5878229844955722	0.9297179897102407	1.3070952231320543	0.4849560823025653	1.0	1.0	1.0	1.0	1.0	1.0	1.0	1.0	0.0	1.0	1.0	1.0	1.0	1.0	1.0	14.0	-55035.369126638914	0.0	0.0	82.0	-1289.5262549080471
497170000	-56760.099465928855	-1355.430633392977	-55404.66883253588	0.41851663242913256	2020.9212093949682	51.60595966622294	0.5933197467006457	2.913010141262747	2.305961993443399	2.897184850231275	2.8379999183860742	3.339890135147423	2.8087331746689896	2.0628514013045924	3.6089474355638744	2.382884760077616	3.9024618921471377	3.0668044292327967	2.2062850337038955	1.1879926200033575	0.20256088851674617	1.1260169813587986	1.8009192532500078	0.4033763642442961	1.9216029341612184	1.0357318944427543	-0.4809262010295177	-4.137984647416292	-6.1772371052797554	-4.247748821289963	-4.5030554358705315	-2.6807687750362628	0.468	5.002057277842427	0.2944600851541035	0.17888515973845392	0.19259478100888258	0.33405997409856336	1.6650697324462467	0.8288884246019095	8.835538464917069E-4	0.69082018814155	8.835538464917064E-4	0.6908201881415484	0.6294201166882071	1.3451197561936332	0.5004961585613101	0.12609091101838257	1.006954140300379	0.8578189466004966	0.5806233065947305	1.0373127512772577	0.7894454516786205	1.0122364106703132	0.5382556130222473	0.6653628477635157	1.5819381390761398	1.1430882291137872	1.133820378104459	1.0	1.0	1.0	0.0	1.0	1.0	0.0	1.0	0.0	1.0	1.0	1.0	1.0	1.0	1.0	12.0	-55021.453792868306	0.0	0.0	82.0	-1295.040539660099
497180000	-56711.57978955318	-1329.908978157503	-55381.67081139568	0.4174873405328711	2020.9222386868644	51.497418146687004	0.6493225989893137	2.4319103311426717	2.543207460711023	2.8048266763882523	3.9725005877936623	3.4399417058876747	2.895977432505144	1.9495599655592595	3.16962253010046	2.177506020168369	4.074912201418918	2.851268560039687	2.493278290019221	1.3881131801906477	0.11659720000106968	1.3432407406123361	1.305469065744213	0.0048369869919675235	1.30260204346713	0.7270301036820397	-0.31992596861411343	-4.4718001187848015	-4.975477531401261	-6.0049388847727965	-3.763286669394077	-3.767057485454261	0.468	4.904288508933613	0.29441051667188717	0.18288511551272754	0.18903133503382785	0.33367303278156074	2.260501617387724	0.8363054402125494	8.652032581745757E-4	0.7651334270215905	8.65203258174576E-4	0.7651334270215907	0.4751547657624519	1.206681358463834	0.2114596907333641	2.340296565392225	0.905665194614245	0.5781572832121517	0.3482880041457917	0.41722272989182546	0.9247443519279708	0.7119121292443777	0.8337823686303735	0.17153170098718562	1.390660112639351	0.8583332450954123	0.7127989327460993	1.0	1.0	1.0	0.0	1.0	1.0	1.0	1.0	0.0	1.0	1.0	1.0	1.0	1.0	1.0	13.0	-54999.11512270508	0.0	0.0	79.0	-1262.8764224326874
497190000	-56746.424444876415	-1339.530556578006	-55406.89388829841	0.42319719061150124	2020.9165288367858	52.69615135482988	0.540501739649405	3.0576948268979347	1.838882988344434	2.851845535519529	4.365861680620641	3.669288417624168	4.424686180995051	2.252444016840841	3.4300076202259673	2.374127691527991	4.435959572945329	3.2078967953060697	2.1148268755171933	1.324818143329265	-0.11699460617880895	1.7784989862470604	1.3469564950838104	0.5102634852907065	1.4433120802707746	0.7528065733197301	-0.6297478719712905	-4.61654955669511	-5.409443773259694	-5.58160475807232	-4.891437518545335	-5.035396979262507	0.468	4.978768199165023	0.29115274497951277	0.1803917332316165	0.1905527649105524	0.33790275687832166	0.8559166803046556	0.780316015630385	8.927984762395673E-4	0.7838863641660301	8.927984762395663E-4	0.7838863641660315	1.0226015186954789	0.211051468236554	0.8798014603077191	0.5867312974337829	0.9734876923712947	1.4420154508141776	0.30839374907865225	1.484539271920717	0.5728131282094342	1.0068830886321702	0.12287765444434517	0.8311193413321099	0.8761937543230507	2.27352859879459	0.970180507430512	1.0	1.0	1.0	1.0	1.0	1.0	1.0	1.0	0.0	1.0	1.0	1.0	1.0	1.0	1.0	14.0	-55024.09388108964	0.0	0.0	80.0	-1269.5244232641921
497200000	-56750.92379803563	-1299.2875296309398	-55451.63626840468	0.42560063882008775	2020.9141253885773	51.57399112104889	0.3852517048158034	0.41347165298383926	2.350211814201358	5.083837114964027	3.9976070771962693	2.917651074179105	3.611719972102139	1.8208846228168378	3.3446645175089555	2.4574325993687816	3.7494750912570805	3.347611889022221	1.6705570428759284	1.4630049853757847	0.034840724323900216	1.7763231933265344	1.3346319273956306	0.3902650729203039	2.1393890390400245	0.5828595588593938	-0.21031019276854435	-4.679292638633792	-4.185011671847086	-4.650328955022854	-5.122172205807335	-6.801976866645926	0.468	5.691964810248105	0.28358689260406605	0.18017866502778096	0.19757254360888232	0.33866189875927405	1.0696798715965805	0.7858539347940189	8.670526711299995E-4	0.71821890701147	8.670526711300002E-4	0.7182189070114706	0.8615860117488322	0.411908680066204	0.29638886147412086	0.28767533395281014	0.9138000553752917	0.7492249472812714	0.12159519747989991	0.5787780866062199	0.5385742907051846	0.7076675655818746	2.146699044599968	0.6339532306038187	0.9284721914315706	1.5926933061711759	0.9179250108252419	1.0	1.0	1.0	0.0	1.0	1.0	1.0	1.0	0.0	1.0	0.0	1.0	1.0	1.0	1.0	12.0	-55063.6466094969	0.0	0.0	82.0	-1240.1851577151622
497210000	-56728.757114945154	-1294.303482030881	-55434.45363291427	0.41628765804542894	2020.923438369352	51.22853913478437	0.24090679955022312	1.7378637394773544	2.2094397871423137	2.8586166462386746	2.7292027068598603	2.840753141321404	3.416120405384464	2.017512582095687	4.361347156341215	2.457157428606448	4.843451822677238	2.8327328867553354	1.7867809195122426	1.505875497810912	-0.2442362606674044	0.9016652037770274	1.3587526601584525	0.37390048677597	2.5039503195641566	0.9593837775889111	-0.38776750857307674	-4.202990026802811	-6.0012920871261155	-6.479173095970652	-3.2149283703010316	-4.650186357276761	0.468	5.6453420558659415	0.28638341003532836	0.18052429241784404	0.19413353359238245	0.33895876395444857	1.17820432453728	0.8077829399483989	9.349759571305762E-4	0.8622985296008403	9.349759571305742E-4	0.8622985296008387	0.5955716504305562	0.21590806975718949	1.1929343545689073	0.877346919468824	0.4239599836582378	1.896170336644435	0.17309832145246243	1.948969815697092	2.537826018045045	1.5250345077341274	0.23229566230907073	0.5390109398244223	0.8815017693592826	2.5827938683679577	1.8496834094003567	1.0	1.0	1.0	0.0	1.0	1.0	0.0	1.0	0.0	1.0	1.0	1.0	1.0	1.0	1.0	12.0	-55052.23698306823	0.0	0.0	90.0	-1222.4524999729158
497220000	-56750.62113128774	-1308.793314691182	-55441.82781659656	0.41969496081824254	2020.920031066579	51.20191072417498	0.49252876060306305	0.7614607421322288	1.572041692029001	3.073315046070282	3.2902521225043055	2.7241140016991165	3.6060633344615844	2.271602537455616	3.119563043649827	2.5306582278816414	4.597886237014685	2.940257991327569	1.7985410039934706	1.7016566606616597	-0.02418808431345097	0.49651309889472206	1.6184815757242421	0.335412843385034	2.4825460908429786	0.9726299102816953	-0.5909981907541342	-4.281058071513046	-5.299673262590982	-3.63042735491191	-3.628193435561414	-5.058709994060485	0.468	5.396540779929008	0.2916408619415706	0.1778354444452476	0.19635892735933985	0.3341647662538454	0.9060334264345425	0.7851883534839591	9.122788932072105E-4	0.7904785352406496	9.122788932072103E-4	0.7904785352406508	0.7567004126128384	0.27015506190306254	0.4436252436780211	2.2068307670917924	0.6213143017669472	0.7190181196301347	2.002923589126136	0.4613392574382904	0.2845409369930051	0.8713591495379398	0.4084022198331275	0.38705793368187597	0.888001722809901	1.3542251113014754	0.5709828378873074	1.0	1.0	1.0	0.0	1.0	1.0	0.0	1.0	0.0	1.0	1.0	1.0	1.0	1.0	1.0	12.0	-55048.49466673069	0.0	0.0	87.0	-1245.8066327648523
497230000	-56741.61081454177	-1295.4628509945915	-55446.14796354718	0.41869635197421395	2020.9210296754231	51.46053041598012	0.6939782323555443	0.6183485361421919	1.1560551995723733	2.900248703204136	3.3493350059210076	2.803714452232691	3.0428198163747737	2.162506752850068	2.6538341507999297	2.5267282994910825	3.9196315133887287	3.8373108859522285	1.907422637440995	1.9917832533462243	-0.02696769473534752	1.3959610535584264	1.5261669746616668	0.15104341757354192	1.755345487599	0.40397033718902137	-0.6241386856372532	-4.391426294916869	-3.9502130205863812	-5.465113092310576	-6.448716375170569	-5.417143634456982	0.468	4.998961180559612	0.2930896275918925	0.18032938271636362	0.1915749861766946	0.3350060035150527	0.7271359807849458	0.7618243231797959	8.689679421460181E-4	0.7558392968128871	8.689679421460204E-4	0.755839296812889	0.3584385517738024	0.8001719957188079	0.7057650789315417	1.4112938121186647	0.8257033730415438	0.5651251860747162	0.3950680842786827	0.4057670884613008	0.3706426738672545	0.4676942658110401	0.3026782805160964	0.12406165559776453	0.6047532260430285	1.034692925945791	0.6231548129593121	1.0	1.0	1.0	0.0	1.0	1.0	0.0	1.0	0.0	1.0	1.0	1.0	1.0	1.0	1.0	12.0	-55049.060265942564	0.0	0.0	86.0	-1237.4539685244313
497240000	-56744.392217636996	-1321.064501570056	-55423.32771606694	0.4278113928555426	2020.9119146345417	50.6284127959184	0.5754530115874651	-0.08962713711897924	0.8668723343655442	3.358153364534701	4.346841295956004	3.299107075174564	2.3872119596135275	2.4994203250136082	2.9162936429762203	2.6621998903002737	4.111843338862388	2.6671327176034096	1.630785087800755	1.5655194017387706	0.007615228035755817	1.3626183891577102	1.328800323046199	0.00976204309416423	1.5276076163092407	0.6491700454078633	-0.4784134105731713	-3.998206136042898	-4.348205267709559	-3.4933958031943115	-3.9126211904725676	-4.0595007789453135	0.468	4.5160230328946085	0.2884477556771875	0.17996888230018718	0.19376623384803537	0.3378171281745933	0.7028317329562997	0.7616115301278401	9.075608444494022E-4	0.7639670236067303	9.075608444494015E-4	0.7639670236067289	0.3507150133531459	0.48640567344335817	0.5933074949526324	0.6660887988019097	0.49353323771162333	0.4616268218994315	3.2604047050334684	0.8505488517178611	1.73694194643844	1.0157173213568484	0.7653854697781906	0.5907914673635172	1.8351825974322056	1.363428575175734	0.8858302159371395	1.0	1.0	1.0	0.0	1.0	1.0	0.0	1.0	0.0	1.0	1.0	1.0	1.0	1.0	1.0	12.0	-55039.095457946096	0.0	0.0	81.0	-1257.2724081706167
497250000	-56755.289343244185	-1333.0044183476202	-55422.284924896565	0.41974312484541443	2020.919982902552	51.0446370734336	0.7495484507128417	1.2500559112615552	1.8567960478883323	3.753538016792944	4.0055423405836095	2.8032449615886095	2.9674444772554414	2.63543177733981	2.698547253221911	2.861792011412341	3.635293650080231	3.565852521971717	1.5860863689799092	1.8838809085282113	-0.32390251170989365	0.9742765343593638	1.8658022239575816	0.3117442556623886	1.2467886627894795	0.34956065683099535	-0.47576232029978077	-4.350282103283066	-4.587572335883701	-6.171975425315657	-6.9959518535426595	-9.469913995727067	0.468	4.79660609152051	0.2898664119883357	0.1804177604080974	0.19292020978588206	0.33679561781768824	0.644578998287266	0.7372754425441668	9.048958396991486E-4	0.7662258795892032	9.048958396991483E-4	0.7662258795892009	0.7744393681962992	3.1169119688189144	0.9745195194713454	0.82017303139348	2.738967260419269	3.1909861071447994	1.5792303061001687	3.47417683586425	0.6998694787560479	1.3383242943923896	0.8691562762007508	1.294817437996942	2.2974334865968524	4.383039228895945	0.5539608300308186	1.0	1.0	1.0	1.0	1.0	1.0	0.0	1.0	0.0	1.0	1.0	1.0	1.0	1.0	1.0	13.0	-55045.08242610069	0.0	0.0	80.0	-1253.3568665097089
497260000	-56749.4945298112	-1320.0304923637407	-55429.46403744746	0.4316792913908781	2020.9080467360066	51.83672155213467	0.5087322031903342	3.1714266541711034	1.049171101605946	3.1212081128618907	3.0418913931949487	3.6448961020629507	3.2975274201759595	2.7054701060391846	2.54322672699489	2.979493915795779	3.740667993506464	2.8462801805835425	1.635373181638864	1.8787933229002804	-0.18903057610061755	1.894352327271239	1.3468986605313003	0.5243681682414283	1.3103424215352244	0.50564013370072	-0.30201777615081116	-4.203193012631898	-2.1559792309519414	-2.6574274079908284	-6.345028585259311	-7.450156970712911	0.468	5.268139345210545	0.29093213580286337	0.18583690036684355	0.19374416136242908	0.32948680246786743	0.8300910300013001	0.7595692177104393	8.796706965647958E-4	0.5741543469168578	8.796706965647975E-4	0.5741543469168576	1.1473879528674573	0.2719406328025895	2.098071950082083	0.3600618682542977	1.211817696301653	0.6277494068713809	0.6193364164931598	1.0941973743388167	1.629134671715442	1.0710129328737203	0.4022326262024546	0.651553906243986	1.535960284376971	2.763187021893277	1.5205354824311468	1.0	1.0	0.0	1.0	1.0	1.0	1.0	1.0	0.0	1.0	0.0	1.0	1.0	1.0	1.0	12.0	-55044.6257716904	0.0	0.0	81.0	-1263.3178665330615
497270000	-56736.05066062512	-1340.8376879193358	-55395.21297270578	0.4224196660732901	2020.917306361324	51.504760752221294	0.46053853105312553	2.5997629663339556	1.163282060889544	3.2648044705025274	3.9520778262480465	5.835916026440587	3.7106445285911995	2.361574333117824	2.3126944796377984	3.425881720588504	3.456441324053452	3.1259775877137805	1.7809615507788872	1.467931599803624	0.025234338177058585	1.5936247782012987	1.1347577470712291	0.9049684131922373	0.32400075219586444	0.9278097195701196	-0.29041836425130396	-3.8711252084945396	-4.2110616369907135	-5.768288547974976	-3.526087686568625	-2.5313655529246044	0.468	5.5581660270264965	0.29358298960867785	0.18127111487837655	0.19105549515820935	0.3340904003547397	0.7146638866248004	0.6999326105131353	8.82501165021323E-4	0.8737038170781405	8.82501165021324E-4	0.8737038170781426	1.7364449457421984	0.12210509694798796	0.5726405605261471	0.42751633149315094	2.132694208510513	1.699902958300664	0.6878506656475608	1.1992865897766969	2.125475376925854	1.0518013527128947	0.22419397242457892	1.056598738090701	1.8536576763424875	4.637274253140799	1.8049040410200694	1.0	1.0	0.0	0.0	1.0	1.0	1.0	1.0	0.0	1.0	0.0	1.0	1.0	1.0	1.0	11.0	-55016.23568042218	0.0	0.0	84.0	-1266.9116815148743
497280000	-56745.01222560446	-1328.5484328634313	-55416.46379274103	0.4176124585940307	2020.9221135688033	51.555131612084956	0.37438474290767965	0.03513361256131525	0.7493215075583153	3.733355849773791	4.751763069225858	4.647933639209075	2.9594667363034755	2.195137796683524	2.3760387367539595	3.1547984851188593	5.044047990282957	3.0456870965154392	1.561142729085085	1.4786621931680142	-0.1698353768825878	1.3166068168714788	0.765689305134257	1.1814213656771384	0.5286450229835372	0.9721047902153312	-0.33113640111850956	-4.086262729263217	-5.389412118513487	-5.158626167721176	-4.259004926033995	-3.764410570724205	0.468	4.65660857963392	0.2929885058298788	0.17870023744320299	0.19467845208199386	0.33363280464492784	0.7930612724231285	0.758418610453321	8.766303559017917E-4	0.7774030624694859	8.766303559017917E-4	0.7774030624694853	0.8629193776749822	1.0657269327858576	1.3233158811681864	7.665761478397361	0.6643870196685858	1.085175135131021	0.543929250344034	0.7463414141283133	0.22409410710197417	0.8052471259845819	0.7558464097655029	0.36221537444779267	1.0675844982243674	2.434958063402343	1.0657201604821538	1.0	1.0	0.0	0.0	1.0	1.0	1.0	1.0	0.0	1.0	1.0	1.0	1.0	1.0	1.0	12.0	-55029.517963400416	0.0	0.0	78.0	-1258.2469680643708
497290000	-56739.339675537994	-1310.0987110155045	-55429.24096452249	0.4271521077240414	2020.9125739196734	51.27197227932685	0.46584788511995007	2.1123517778567074	1.2634815835843294	3.1472673263836537	4.037344686392725	3.9701145836524536	2.6238755838635384	2.3702159897503376	2.5180293516178107	3.1489928473881115	5.122921993164262	2.9564101104257405	1.273893274421685	1.4387477245533242	-0.02217732661105017	1.4891316891489241	1.7447584017799918	0.7600713495099304	0.28851371291060046	1.8465922883846984	-0.47299791973366107	-4.094669299276536	-3.710030924699235	-4.973554100905536	-3.9058279448338213	-3.3091216599176105	0.468	5.233531138095866	0.29469316950901053	0.17762667151431102	0.1918351208915065	0.33584503808517546	0.7945930770964913	0.7524902941513718	8.761489891444769E-4	0.7594053009794874	8.761489891444767E-4	0.759405300979487	0.5475251115701347	1.0512010597967232	0.7218275368538203	1.1425483051064944	1.2627500382573766	0.9853138654019837	1.2069423604284943	0.6356471314169477	1.3118384197598394	0.3556820540858438	0.15486295163157715	0.6234390096684856	0.7165834984232964	0.9978215041460644	0.52526380575349	1.0	1.0	1.0	0.0	1.0	1.0	0.0	1.0	0.0	1.0	1.0	1.0	1.0	1.0	1.0	12.0	-55022.529844578916	0.0	0.0	83.0	-1249.0001758230699
497300000	-56719.898398545054	-1312.9349468925964	-55406.96345165246	0.4261910825874844	2020.9135349448097	50.929954575378446	0.4007524229625743	0.8463088803020844	1.3708221169326265	3.08517288270295	4.044977560491632	5.411925599447917	2.6243910083077595	2.3399906856831656	2.7141009204207327	2.8647033941237496	4.071949488788676	3.0326479271128983	1.2856574362897442	1.609160975562996	0.036574568305392054	0.8763338646967194	1.7491515682978107	0.9349148905717682	-0.17772326870455224	1.4407499862048412	-0.08933346955389534	-4.01498563388742	-5.071347317484777	-6.4540552648009495	-7.629577619371718	-6.572120190673088	0.468	5.33368876410134	0.29107709134418314	0.17986946470662965	0.19020290336068688	0.33885054058850395	0.29829674710237797	0.6114669090113481	8.859661161151088E-4	0.7828023733959246	8.859661161151083E-4	0.7828023733959244	0.5549305571959837	0.45298777559951603	0.21641835242641744	0.25592739057317143	0.4830766409162671	0.832762830405594	2.6408968210096457	0.46130901535761254	1.2880479325567322	0.5239406470412569	0.053232750567801905	0.47214615747673644	0.8485721079424644	0.8234110082435225	0.7697272710352573	1.0	1.0	1.0	0.0	1.0	1.0	0.0	1.0	0.0	1.0	1.0	1.0	1.0	1.0	1.0	12.0	-55031.030524218666	0.0	0.0	80.0	-1253.5638734409395
497310000	-56785.34122399612	-1355.4746850061435	-55429.866538989976	0.42066899834171884	2020.9190570290557	50.96713407223661	0.5863898559281912	1.23403942658521	1.664386461948907	3.084584750903657	4.394708431222406	4.848818496648225	3.566398523432728	1.8989504722473614	2.8374291128521367	2.456545876567963	4.028965669082618	2.895288882973	1.5230993736604708	1.4775334667765332	-0.0625227511713841	0.7739312725417804	2.0788404094192607	0.7434752391738361	-0.12845962308586775	0.6438821569007733	-0.32854369418030277	-4.228535618856425	-5.402994140894419	-5.206305850222	-4.032433578987507	-5.056170980538669	0.468	5.015063675794854	0.2934823652154494	0.18111865691262188	0.1910571115169834	0.33434186635494884	0.8511096139317527	0.7503534118566638	9.227882281019092E-4	0.7650811038350644	9.227882281019086E-4	0.7650811038350639	0.7344275921728467	0.6784984851046253	0.6780313178874053	1.0110670388643315	2.2910030363957357	1.5637113646004834	0.20069321431365933	0.9665203874208702	0.2675057260425598	0.41037834355052594	0.49028741093330386	1.6368591826697003	1.10431463459318	1.9809115726999833	1.8726971681116407	1.0	1.0	1.0	0.0	1.0	1.0	1.0	1.0	1.0	1.0	1.0	1.0	1.0	1.0	1.0	14.0	-55047.05236338906	0.0	0.0	77.0	-1285.371195818224
497320000	-56763.4455863324	-1346.4462179155817	-55416.999368416815	0.42085639086115545	2020.918869636536	50.20761611081925	0.6298864968980668	1.0708929239074456	0.756408532370185	3.3848193410116347	3.4553615740249333	4.4839180218424595	3.45332782328188	2.30198525911033	2.722802030251201	3.1581334659311615	3.120261628811516	2.8871855911372273	1.2387350403252468	1.560446042694009	-0.16581057638871644	0.7645706239728824	1.5827362127782207	0.9038935234086329	-0.0018449842793855226	0.2802626840556638	-0.459930111755871	-3.8615409683965574	-5.4689631050991485	-5.138872228136147	-5.672489546468561	-4.907747044501033	0.468	5.273819628051623	0.29258220655391354	0.18056607559518065	0.19183803399072635	0.33501368386018293	0.39267176194043124	0.7118254741128425	9.672235340630776E-4	0.651531668973783	9.672235340630807E-4	0.6515316689737836	0.3929130263352178	0.9927177873721934	0.5699168766087715	0.8068761766574909	1.491441643863341	0.9154444150982575	1.109505589193383	1.0336718213639122	0.19774228337432725	1.2846490969987323	0.15525211224136712	0.7763070638716365	0.8380809648561078	2.6177404002142315	1.2060445051097466	1.0	1.0	0.0	1.0	1.0	1.0	1.0	1.0	0.0	1.0	0.0	1.0	1.0	1.0	1.0	12.0	-55055.707859970906	0.0	0.0	76.0	-1289.9804944558516
497330000	-56757.57990243915	-1372.5798272146767	-55385.000075224474	0.4292416441389166	2020.9104843832583	50.32524307201971	0.8311334471365557	1.6411997167919017	1.3488712112455712	4.7590134391673935	3.392568947844483	4.037886220152679	3.70492727614924	2.082981078396525	2.83109463268449	2.8064836236649477	3.0305515011163084	2.368965609119745	1.1877718529778105	1.629469081768748	0.14376413366609594	0.3716941871036159	2.3196457295860995	0.72793875859397	0.13060283745576576	0.2789701310880418	-0.6169379794908427	-3.724255378645146	-3.349896926300933	-3.5708548164786826	-1.5278118378638776	-0.9640434169377841	0.468	5.226852761543427	0.28869883368331684	0.17771957628482296	0.1934157231954975	0.34016586683636624	1.0503279341763434	0.7994236346735134	9.495133748895228E-4	0.7371651748431266	9.495133748895248E-4	0.7371651748431267	0.5754961476106276	0.43339362626825734	0.5457197826320703	0.4965509522801578	1.608560249612757	1.1275812011583106	0.17145247174163517	0.8182733974980078	0.5660627690636182	1.0632273167907054	0.05479396251284071	0.8097237760824451	0.7699448103294421	1.9581819297687577	0.9789723775705881	1.0	1.0	1.0	1.0	1.0	1.0	1.0	1.0	1.0	1.0	1.0	1.0	1.0	1.0	1.0	15.0	-55030.46762876746	0.0	0.0	73.0	-1304.8191723856844
497340000	-56728.326189428895	-1354.268501008905	-55374.05768841999	0.4162347984365793	2020.9234912289608	50.417732903543744	0.8155204952946148	1.6562990849455552	1.4282183524134622	4.132828582303257	3.980788375612999	3.423929713499467	3.5904166421078814	1.8729896845177794	3.133111192478195	3.041127670849569	3.27743521769787	2.4461437166888493	1.300345497471102	1.5404980157380015	0.17668966281292167	0.36274911353922856	2.4512607050806765	0.506597533529656	0.26836706499206425	0.10612663901057554	-0.858648187050216	-3.6623581496044264	-5.7634916127860585	-5.811561898064384	-4.866732553293687	-3.1714180649482557	0.468	5.109655834015622	0.29467507733739096	0.17739378323463872	0.19315113410880005	0.33478000531917385	1.6819727473254087	0.8197622224540351	9.032791916074481E-4	0.6554677159216148	9.032791916074471E-4	0.6554677159216139	0.21318196491490918	0.4320834555016952	0.30450255544745414	0.3377773166447262	0.6474488724961845	0.5612486193312338	0.2710771391307637	0.690997975103193	0.3233502673217313	0.21840477368727781	0.4461224589825331	0.5426414413011251	0.7291823895214715	1.16928963957836	0.5000449828580213	1.0	1.0	0.0	1.0	1.0	1.0	1.0	1.0	0.0	1.0	1.0	1.0	1.0	1.0	1.0	13.0	-55010.19061639077	0.0	0.0	73.0	-1299.2294051242282
497350000	-56768.53134934608	-1375.737404783535	-55392.793944562545	0.42270131159344443	2020.9170247158038	50.42367910801206	0.7274493935879776	2.6568663499555933	1.1103558383763823	2.623955016685205	3.8816612363221124	4.9160462366440765	3.768570421397133	2.1512330866700755	3.201451755745219	2.878122201207963	2.932522695298394	2.392480431493052	1.846237534192698	1.2072892253132748	0.15340350878178408	0.3177014681080134	1.6270288916208298	1.247279510657181	0.19149155367518203	0.42578005043628236	-0.7029662017015237	-3.2934424760403145	-3.8049467921038205	-1.992998221024982	-1.8015133052057224	-1.6441160651760116	0.468	5.285158953327713	0.29133536593573467	0.17824632358083065	0.1938751708733063	0.3365431396101319	1.0087219839804507	0.7814120117742438	8.931018384561088E-4	0.7953428297695182	8.931018384561079E-4	0.795342829769517	0.5013284625626683	0.9439449438459013	0.36289184322592855	2.765438692751978	0.9614792321255816	0.5942955945042966	0.33509816427670697	0.3388441881208713	0.21655995388848262	0.28463116655069404	1.586967145177274	0.6742466667573939	0.6110428942048084	1.3905858764252785	0.6099218821338556	1.0	0.0	0.0	0.0	1.0	1.0	1.0	1.0	0.0	1.0	0.0	1.0	1.0	1.0	1.0	10.0	-55024.41514703201	0.0	0.0	81.0	-1317.084448482306
497360000	-56753.62919275303	-1342.9861468368451	-55410.643045916186	0.4168605152015601	2020.9228655121958	50.2007280350696	0.5098731545628136	3.5038833310069086	1.50053049289673	4.401350485936476	5.090896517640299	4.832295686294732	3.3354811825326625	1.8982523683460026	3.557437286195259	3.30839418067099	2.5485722727883022	3.3852666778633638	1.6621041223808222	1.1227286420170228	-0.1203658347707291	0.3133371715093036	2.6527259503947054	0.9162245511296588	0.38794710455222126	0.45140346037485773	-0.2949762486625364	-3.360448954142316	-4.455412928424513	-4.136369366294423	-2.8411454001153427	-1.4561801871560691	0.468	4.8413712980543	0.2942403722194051	0.18141475210896352	0.1885396450938821	0.3358052305777528	0.7090888696050068	0.7495889542792964	9.421119237601893E-4	0.7372582614566282	9.421119237601881E-4	0.7372582614566283	0.6492346668035652	0.3407120520508937	3.3131372605327276	0.5175944235298771	1.2575070776586192	1.266569041751532	0.296479560170455	0.8241690613423767	0.22972534703614744	0.4707352123638216	0.4560949045269941	0.4421115725612533	0.6966005335394959	1.3753454776890184	0.6859310227953979	1.0	1.0	0.0	0.0	1.0	1.0	1.0	1.0	0.0	1.0	1.0	1.0	1.0	1.0	1.0	12.0	-55039.954100790215	0.0	0.0	80.0	-1283.4238122884155
497370000	-56774.98787454341	-1356.209774372325	-55418.77810017108	0.41883744183187527	2020.9208885855655	50.04513097784516	0.5918346787043909	3.931615521917801	1.7460050336199462	2.493460597755602	3.9779659143827333	4.302905157841	2.780952836919603	1.8970778255077967	3.103692362844723	2.9814136414202297	3.004253125970059	3.0655724569469496	1.6226948701745412	1.0839798805597485	0.03913408639255108	0.5689596575376249	1.9831168662382157	1.0062020874706061	0.0668528016958007	0.3717097698949365	-0.5722954446696956	-3.767968401809309	-3.4697919259806884	-2.5731886551840955	-3.5451529218537754	-5.875029897629361	0.468	4.959556217182138	0.29379749540292605	0.17897091068733512	0.19003934825066618	0.3371922456590762	0.7519895292309705	0.7689797370283902	9.176136088687863E-4	0.8942526573771692	9.17613608868785E-4	0.8942526573771709	0.35336575769921463	0.20160043701463204	1.6744727461530249	0.07634170655394407	0.9068107550928536	0.8429563264174397	0.2406719590080191	0.35261298447945205	0.5499423319630181	0.10671617355932304	0.06446149600778943	0.4203147474917445	0.3207919739263647	0.7795922784884791	0.46486634340989885	1.0	1.0	0.0	1.0	1.0	1.0	0.0	1.0	0.0	1.0	0.0	1.0	1.0	1.0	1.0	11.0	-55047.2507722785	0.0	0.0	87.0	-1296.3181115766326
497380000	-56768.34941129394	-1375.725242111573	-55392.62416918237	0.42199370156680654	2020.9177323258305	49.93981286627098	0.5921856298777645	3.8976841624713634	2.6601213313447856	2.995808172753211	2.9977292000258338	4.259973490925852	3.5471663254826753	2.2753328722256505	2.5161883971077708	3.1260399864718296	2.8874930967110464	2.786003028493924	1.511987141915113	1.4782989256988333	0.11393415902646896	0.10076559109391012	1.8543395285214788	0.4403777009746168	0.3159962557979353	0.2591445355536269	-0.9583391510781908	-3.8724800715652226	-5.949499019530567	-6.6381984970357415	-7.325566161002019	-6.409875813370669	0.468	5.102738648856948	0.29128042655793396	0.17991354197218876	0.193085283722592	0.3357207477472888	0.35217063774474155	0.6499958020340365	9.563900313094817E-4	0.8817328344258697	9.563900313094788E-4	0.8817328344258699	0.9660010333973785	0.320949123178217	0.39533288989823784	0.6439217417593008	1.418975581695483	0.4551592785586815	0.1594970247590814	0.7971573713978765	0.3561351909430417	0.43380141841678327	1.34054248452619	0.5892357017802694	0.8926576296907526	3.140433269741062	1.503378347150858	1.0	1.0	0.0	0.0	1.0	1.0	1.0	1.0	0.0	1.0	0.0	1.0	1.0	1.0	1.0	11.0	-55043.70484953622	0.0	0.0	78.0	-1311.260705979929
497390000	-56766.25158249755	-1384.851763186646	-55381.3998193109	0.41648202609921936	2020.9232440012981	49.42386448426011	0.9118304657447	1.7947733624315747	1.8278711624038018	3.4125704533886374	2.7065519310809636	3.6944227206443125	3.6432629424969076	2.274703852438858	2.3424026131308326	3.4002599712736137	2.4691948629666953	2.719241721639542	1.4911355112989086	0.8774157302732895	0.4644115623904927	0.2411514791715611	1.9483614690484063	0.7816007661611123	0.3879672909468506	0.029534211964340508	-0.7159841813599451	-3.687880858919978	-4.393721009085838	-4.67803927100016	-3.620334565430106	-1.5318957323412805	0.468	5.466530194505299	0.2918926489510909	0.18068153983417223	0.1917050634674516	0.3357207477472888	1.5866106093492123	0.8143886227948234	9.0377514213398E-4	0.8548485554724127	9.037751421339799E-4	0.8548485554724131	0.5873879737074995	0.12401263231768582	0.28172751493351056	0.12115114067802744	2.0680831885634277	1.6153907291049059	0.08676139483551187	1.0797114780041377	1.588890695199277	0.47422096427679306	0.46349958588001205	0.25421447247157486	0.904651752368838	1.9493649253063514	0.8098323011231597	1.0	0.0	0.0	0.0	1.0	1.0	1.0	1.0	0.0	1.0	1.0	1.0	1.0	1.0	1.0	11.0	-55021.6929393125	0.0	0.0	79.0	-1320.1869043392358
497400000	-56778.83109836899	-1380.0224423299146	-55398.80865603907	0.41653079427056794	2020.9231952331268	49.31936765719715	0.5686166094140233	1.8911349662588233	2.19790821925856	3.757872600151112	2.5321952460340933	3.283370001147716	2.6199202652460594	2.038225029530283	3.0555806950187794	3.151588564685101	3.0108696446805214	2.426971116467891	1.4975865369111405	0.7814954439484114	0.3645772740503174	0.38765577074436663	1.871801671354536	0.9215083579583492	0.020841896511297392	0.31276415014267434	-0.6323060446475662	-3.836983195440163	-5.121977988608401	-8.697654625872374	-8.144923802517564	-7.1533341514969235	0.468	5.053463437586639	0.2885985577259539	0.17525778365265998	0.19614689606258254	0.33999676255880706	1.3697387151895308	0.8056618585941899	8.995748579864217E-4	0.7930205235183991	8.995748579864216E-4	0.7930205235183974	0.4326530602164458	2.088083910643796	1.5057324493952677	0.039585199229460695	1.103926952276192	1.4320022401773642	0.01947763387424424	1.0022738116265533	0.015704134255349673	0.8136471366522703	4.571229617034934	0.7981211913551424	0.7600517791653572	1.2498483440601862	0.5964343836294923	1.0	0.0	0.0	0.0	1.0	1.0	0.0	1.0	1.0	1.0	0.0	1.0	1.0	1.0	1.0	10.0	-55040.357181394975	0.0	0.0	81.0	-1317.6887010264472
497410000	-56808.37850643515	-1382.8464094171939	-55425.53209701795	0.42787978117622993	2020.911846246221	50.009882837202525	0.49575479809422324	2.5268883105608153	2.576687412110317	2.621043105453361	3.209561767048541	3.255097312838029	3.278071352489823	2.7327169375521825	2.577453751492796	3.820458535882703	2.8102427295111228	2.768669665916222	1.464928742806986	0.6806271543202477	0.345616104297111	1.2057720441595137	2.300080251589799	1.0180554474576546	0.30585013661683685	0.5485825998638673	-1.0968995486241757	-3.7269630153769695	-4.09501663656041	-4.087933863370762	-2.7918548479466065	-3.3887181826280157	0.468	5.124729814046054	0.28821769170694383	0.1762902126601841	0.19627636032555526	0.3392157353073203	0.7893685497195886	0.7741585053107168	9.132256903939982E-4	0.7783477765878762	9.132256903939994E-4	0.7783477765878763	1.0003107275590533	0.9929081066029307	1.4924250964895873	1.5924199323705608	1.2576979994150206	0.44345698852867954	0.5610120398858662	0.1655335265214688	0.016541476655210517	0.6831568104755802	0.20792110447485113	0.5411322869292179	1.29755214094292	1.5587196680626696	1.1127561835625426	1.0	0.0	0.0	0.0	1.0	1.0	1.0	1.0	1.0	1.0	0.0	1.0	1.0	1.0	1.0	11.0	-55050.354753564105	0.0	0.0	83.0	-1323.3402797227661
497420000	-56854.16560265262	-1396.279295327812	-55457.88630732481	0.4207331358975959	2020.9189928914998	50.44644174453806	0.6752213960611696	4.709261052038342	2.040283944496232	3.836954237246896	4.265434468886701	3.769663876936573	3.2874469968550497	2.709297859035884	2.623592186233808	3.548326485569389	3.1544875658015736	2.3498405640169007	1.4146522935269865	0.5553994907904778	0.2605936250889607	0.9581425470070513	2.023584782669876	0.6812259712596153	-0.002099321958639988	0.33925406341634534	-0.7826077451108562	-3.6918561554517875	-5.612998524070177	-6.492999948850743	-6.124676836743376	-6.346174746675803	0.468	5.1835795667910824	0.2915908488738792	0.18225101351072545	0.18965617327495077	0.336501964340448	0.9202050286442509	0.7866815332373422	9.164972345782706E-4	0.7759157888677763	9.164972345782681E-4	0.7759157888677747	0.8046921119012845	0.9030346823802392	0.6163712189470617	0.22830293626051953	3.0585510361347437	2.5368359133847487	2.5500744138318825	0.8009963797737162	0.04057554304420501	1.5356833748907142	0.11614839997520261	1.331240841396952	1.0741976644899447	3.09251629160385	1.0415180139818323	1.0	0.0	1.0	1.0	1.0	1.0	0.0	1.0	1.0	1.0	0.0	1.0	1.0	1.0	1.0	12.0	-55051.52656243115	0.0	0.0	87.0	-1326.8557528342415
497430000	-56843.34525467033	-1389.3383741191594	-55454.00688055117	0.43130839469788645	2020.9084176326994	49.97124293518301	1.3515956585733173	2.1862915103807445	1.9962225286736754	2.4602788665858752	3.9088623288012703	3.2608923450169027	3.439245839767971	2.2777110684495967	2.836374330401531	3.3833654622702953	2.524272033806192	2.9910289723383445	1.3564033579754968	0.8898961344903605	0.15203293620054864	1.0069097186073215	2.127985514731258	1.0318701882688788	1.087689204458885	0.4302145093134804	-0.9597549699307283	-3.3526233344017613	-3.8224042610936677	-5.522529068089866	-5.369994914196381	-5.08696763349961	0.468	4.683763902834219	0.2950641209319988	0.18068665864294617	0.18786005639772133	0.33638916402733704	0.8441350748059383	0.7521398069539168	8.863222022761093E-4	0.971118642651729	8.863222022761087E-4	0.971118642651728	0.37900901998316056	0.8976631680734727	0.3796474026323372	0.09908318458316595	0.6325559811334339	1.3586855835380687	3.163308950522924	0.6557544627226278	0.48160160162677573	0.6328328423470022	0.17811346330599487	0.23089522882734903	1.1203449227797921	0.8376179494947769	0.6180647305560393	1.0	0.0	1.0	1.0	1.0	1.0	0.0	1.0	0.0	1.0	1.0	1.0	1.0	1.0	1.0	12.0	-55063.83914261099	0.0	0.0	87.0	-1318.0757909570702
497440000	-56834.4624808331	-1374.845295562487	-55459.61718527061	0.4187837648280046	2020.9209422625693	49.86409143531098	1.087517641613963	1.9554552579306268	2.570343962221766	3.283941841185835	3.6671432316487396	3.3996947136033606	2.901664465248513	2.277074669025641	2.8951065023577214	2.888142176612971	2.5388287146944903	2.831382621241016	1.0464872645957806	0.6795666991091591	0.11236804963456296	0.8290370660449092	1.704477397108963	0.5466660732021061	0.5277095907772631	-0.33363098362141386	-1.1431870724113762	-3.1820993979200676	-4.860407907294972	-5.891252508357579	-6.604439329445558	-10.011741086312838	0.468	4.994196188258821	0.294023516589175	0.17874052536887985	0.19113839073656175	0.33609756730538665	0.8495695884451326	0.7411326705820985	9.1836890043582E-4	0.9173876405727805	9.183689004358198E-4	0.9173876405727822	0.7028590792365529	0.43446103370009537	3.9829544778136987	0.5829323022146228	1.6013832141774946	1.5279074744858894	0.4319330165347384	0.8115237926718253	3.0676852162814194	1.1742315573059279	0.006220783877478059	0.9950644659861868	0.58168689011621	0.6398746438481171	1.0234995219497713	1.0	0.0	0.0	0.0	1.0	1.0	0.0	1.0	0.0	1.0	0.0	1.0	1.0	1.0	1.0	9.0	-55049.52508256644	0.0	0.0	94.0	-1307.0597364667838
497450000	-56812.87720946906	-1361.5756029151557	-55451.301606553905	0.42218837483017274	2020.917537652567	49.634731979841575	0.782826096894196	2.392240061136402	2.3391017691178204	2.4422928581252017	3.1004722754621232	3.782300499148363	3.543124171928144	2.1267871902234883	3.1422376838241357	2.947966246427604	2.950852252927289	3.2327845048135964	1.3132426109402924	1.0250078141077448	0.0014732195254246322	1.0328329008067036	2.0713301453638384	0.2258394116015623	0.40054605492327355	-0.36581970245448836	-0.8477856439874814	-2.753302581684566	-5.407009191101537	-7.075959566210774	-4.555537384535277	-3.240395206093393	0.468	5.69203875148401	0.29236842958048276	0.18250353312003118	0.18729637485903125	0.33783166244045815	0.8276406695867474	0.7477435343678455	8.879878840418864E-4	1.0871371796215807	8.879878840418857E-4	1.087137179621578	0.7366230176822599	1.309883053017419	0.15165506182583183	1.664937965999915	0.5393168202843599	0.7611223467592072	1.5845030398507647	0.1692849747581222	0.05681033667794369	0.37613529265802925	0.26189402720047356	0.3287551074557946	0.16998924323434605	1.0100324332298751	0.7516609248710868	1.0	0.0	1.0	0.0	1.0	1.0	0.0	1.0	0.0	1.0	1.0	1.0	1.0	1.0	1.0	11.0	-55053.98655680431	0.0	0.0	97.0	-1289.2305746000338
497460000	-56806.648103177286	-1357.0707863797788	-55449.577316797506	0.4203918610300913	2020.9193341663672	49.445274551340596	0.27315620358956494	2.8478749177010743	1.8384089746480794	3.0686943950264136	6.613936943650755	3.9056853074192306	3.0677705678058715	2.0069019360855203	3.3407508571266376	2.915564153495835	3.0934889311389155	3.5114170272442693	1.2665169191755854	0.9100642408448217	-0.17608211602323925	1.0499997658496567	2.2975779991871352	0.18893291516861863	0.8188700418809914	-0.098537547481271	-1.0496184527416978	-2.9172999875846677	-5.457501211055274	-4.646193727570127	-6.217166461521076	-5.172416092941994	0.468	5.684533221958587	0.2927939630881318	0.17858734579235339	0.1921292288319406	0.3364894622875774	0.8185255226301725	0.7575400423115681	9.155171147192868E-4	1.029076351764166	9.155171147192861E-4	1.0290763517641646	0.6860060001367476	1.3475578702096365	0.36155488725609175	0.018642344363801074	0.8666589163720928	1.9825341668696257	0.2616710645194828	1.2742578003495644	1.390811696937886	0.9141705899870257	0.1087935416479744	1.1476144207283885	0.9845735835894697	1.4609056260554651	2.1964322880335048	1.0	0.0	1.0	0.0	1.0	1.0	0.0	1.0	0.0	1.0	0.0	1.0	1.0	1.0	1.0	10.0	-55060.13640105202	0.0	0.0	89.0	-1285.9292768895248
497470000	-56781.95125951727	-1362.2306655785587	-55419.72059393871	0.42008308164356684	2020.9196429457538	48.70063752965489	1.2620119915113834	1.7910698858298686	2.2003420573687125	2.402953195913377	2.786328889127077	3.263060112503769	2.7370146947295413	2.5127555909226844	2.5582910725781063	2.4980869858283943	3.1020883601711495	3.4071881870025544	1.2185493587941656	0.805765388958822	-0.023135643982380133	0.6276202781025594	1.656659916488581	0.5288442323875475	0.6016112873812519	-0.26242860179269734	-1.0642900476016866	-3.456461932633115	-4.365727915654028	-4.02028323468706	-5.530561606957118	-6.568985505517819	0.468	5.294513115305122	0.2927939630881318	0.17622167740935848	0.19185348267755012	0.33913087682496285	0.9219922860899434	0.7431171075741803	9.459259212621391E-4	0.8988021055882248	9.459259212621383E-4	0.898802105588226	0.5948164566675558	0.4798532880357287	0.06507309763958742	0.19185098903529188	1.3794209211416806	0.9696965845630616	2.0790488603274637	1.0966676907769604	0.9079346434264274	1.9208696998133699	0.6813273280905556	0.8952933520566264	0.9973730076882704	1.6627122481619196	2.344252760506301	1.0	1.0	0.0	0.0	1.0	1.0	0.0	1.0	0.0	1.0	0.0	1.0	1.0	1.0	1.0	10.0	-55035.48511405742	0.0	0.0	88.0	-1295.3621777539481
497480000	-56823.289735246726	-1367.317617637075	-55455.97211760965	0.4398818249026837	2020.8998442024947	49.15721460439974	1.1700911358895172	3.728022827293003	3.2268489594737035	3.049878898559881	4.072976321963526	4.004881771337784	2.435563129304592	2.2663819902590996	3.1776365728643885	3.1238743389907433	2.8860289332747353	2.815318553876156	1.1144975788552545	0.9715212879242487	0.2628644240671467	1.193623239711352	1.0725044900571241	0.69286355595667	0.5910416326618991	0.05310973896229196	-1.2723950097285681	-3.7664972608328866	-4.266222708059772	-4.410079478692503	-4.34935175491194	-5.470498741364123	0.468	5.151705542807327	0.29071095173212086	0.17951177319290593	0.19268031794956475	0.33709695712541177	1.3420863541829358	0.7954031771918809	9.044911477201732E-4	0.6986146562619677	9.04491147720176E-4	0.6986146562619677	0.3329368375665434	0.6330313780372377	0.9641794615777551	0.5001939452329609	1.6361524385611377	1.5901555188781684	2.3235287864139242	0.9200760218095442	0.023723635755792852	0.7967620764836757	1.380786924037645	1.6446584476761084	0.6312360925610773	0.8998250639011703	1.052057730448622	1.0	1.0	1.0	0.0	1.0	1.0	0.0	1.0	0.0	1.0	0.0	1.0	1.0	1.0	1.0	11.0	-55060.951890795295	0.0	0.0	79.0	-1308.0629007311054
497490000	-56795.797238266954	-1361.5020168856183	-55434.29522138133	0.4195813780759795	2020.9201446493214	49.61728027826541	0.7008416575790669	2.805756075439492	2.4502203608292032	2.732240413123081	3.5056733021011883	3.3329695399704855	2.6472969559667088	2.6878421960044143	3.006295209926376	2.8062813726544262	3.324318727579052	3.233261902497501	1.1707090056936849	1.2928552022158024	-0.0837194940117951	1.2885292172669507	1.4934277847219144	0.8683721793961993	1.3842894464279536	0.15614807288184057	-0.6860436997735511	-3.617640857220052	-5.246189166103259	-6.01132581028858	-6.546633947814465	-5.387133532700493	0.468	5.502321284668948	0.2855043193613599	0.17962349936656682	0.1910873778818161	0.3437848033902605	0.7111070897518578	0.7234210079059172	9.593139943524989E-4	0.9195579467061106	9.593139943525001E-4	0.9195579467061115	1.025592100708219	1.1951509322707674	0.2786835559605488	0.24216103473659387	1.2512312940866017	1.6373700637221935	1.5826704610691196	0.6159245443443987	0.718110882770977	1.2252254312603965	1.1243561567661118	1.0522431554984562	0.19260424013643876	1.3750300955679355	1.8732070808191812	1.0	0.0	1.0	0.0	1.0	1.0	0.0	1.0	0.0	1.0	0.0	1.0	1.0	1.0	1.0	10.0	-55061.655951847504	0.0	0.0	82.0	-1294.6088628312245
497500000	-56802.9385899285	-1376.8799476221006	-55426.058642306394	0.42010871679266454	2020.9196173106047	50.05849861832096	0.5180266760422239	2.273647843147279	2.3081893547969132	3.6740038925339418	4.054526793417162	2.642498575159599	3.0228392022121002	2.574539819671047	2.9905983854860416	2.4644605031682874	3.64806466951791	2.804256373674847	1.1663939974249347	1.5829172377592398	-0.016917776691658126	0.7286547605578222	1.4824535631676392	0.9705632890218582	0.9225991625534613	-0.39023421756438514	-1.333225096687228	-3.826263384473522	-5.077085625588915	-4.278035369647759	-3.195561254242064	-1.6469511409872855	0.468	5.46458861494683	0.2900709083144249	0.18256180511842587	0.19322653413871793	0.3341407524284346	0.7043614311450926	0.7301783783391901	9.511123450505212E-4	0.9444951664669095	9.511123450505228E-4	0.9444951664669121	0.8574055494610762	0.2276105794959825	0.2621304463801691	0.9023874063755248	1.567197427499896	2.7305516161224017	1.384256059179039	0.7867790048829988	1.1274348016653861	1.48982781176838	1.8770980024543598	1.1237913146438223	0.6882376660959961	1.9417823008457213	2.2546204501155884	1.0	1.0	1.0	0.0	1.0	1.0	0.0	1.0	0.0	1.0	1.0	1.0	1.0	1.0	1.0	12.0	-55038.43252659081	0.0	0.0	89.0	-1300.3471496302707
497510000	-56789.14052552443	-1339.0944584810381	-55450.0460670434	0.4165560491579342	2020.9231699782395	48.728822854312675	1.3069606193732306	3.4862966412150884	2.571864367340746	1.8429907405826038	2.298798856766021	3.3739353864998085	3.1843390898779864	2.1479415162501465	2.6128728361527	2.4308072222111607	2.832223052618497	2.8657313162245015	0.9809501289056798	1.2795629206620598	0.05907254927323112	1.1551916765295864	1.4217632087285	0.8317751941007357	0.49018615449432273	0.11876914184590004	-1.4672291401078088	-4.105172556434542	-5.785025610969733	-6.112933616218343	-5.755384039585494	-5.779343441113273	0.468	4.78543801428423	0.2934058588540014	0.17690615256960435	0.18945911519371725	0.34022887338268026	0.8178853882723248	0.7250766936186186	9.566412612675648E-4	0.8599835266270286	9.566412612675643E-4	0.8599835266270278	0.232708554150599	0.06671785331231715	0.5957985867681204	0.24181735369087023	1.0422791276933532	2.0735566841323814	1.34376448412477	0.9422576289856353	1.0749103514730054	2.0016121385509256	2.214320725234302	0.6648420913711687	0.8967071647220671	0.9792637556140987	1.168673270517933	1.0	1.0	1.0	0.0	1.0	1.0	0.0	1.0	0.0	1.0	0.0	1.0	1.0	1.0	1.0	11.0	-55052.175625876596	0.0	0.0	83.0	-1272.9974375651275
497520000	-56762.617182219605	-1366.3052172428954	-55396.31196497671	0.4431713092533597	2020.896554718144	48.72504992292253	0.689550207490022	0.868720606273865	1.968208689415113	3.38824813756197	3.2719925473269873	3.3437302087458693	3.752593284063727	2.003796349952639	3.223605273091096	2.8706244282547795	2.755612011421673	2.9314297615383045	1.2059650720915467	1.2881857950175692	0.14466165323240449	0.9300224178534848	0.721702997721394	0.997562356165705	0.9446803909110706	-0.31985951506641896	-1.4398480392215691	-3.0367803388980263	-3.494363334640333	-4.491229701051289	-3.7945725145369344	-4.330346215510965	0.468	5.372727164343329	0.28920768429861066	0.1793646212668782	0.19357024202758935	0.3378574524069251	0.6826437545197351	0.7438352349413181	8.942405639389011E-4	0.9274673976745048	8.942405639389021E-4	0.927467397674504	0.147926274017372	0.6241954665690855	0.43652104448203294	0.06528487078825204	0.9952076981916492	0.4397036548125867	0.23862071982967578	0.4458930729158261	0.552438531583995	0.8482425807229932	0.5833866223566829	0.8531692749522816	0.41611132459851824	1.2303925936832834	0.36985571029078146	1.0	1.0	1.0	1.0	1.0	1.0	0.0	1.0	0.0	1.0	1.0	1.0	1.0	1.0	1.0	13.0	-55016.57200585033	0.0	0.0	82.0	-1300.167312250729
497530000	-56785.64305006879	-1354.4752205848126	-55431.16782948398	0.43886682095764884	2020.9008592064397	48.48190001916383	1.3104149196986108	0.4913753589347376	1.8867852067817146	2.7260358630829407	2.9144716162127198	3.350188552626794	3.896921674857695	2.5318982780362043	2.707317511549916	2.5966154448438075	2.8988082867266156	2.8001617081478236	1.3172238219199333	1.2005749573778295	-0.15427595974407782	0.7608902391899118	0.8532107028300917	0.41613658152230915	0.6975424220514028	0.015372481537404906	-1.4363147938272476	-3.5439989547733606	-4.194180287212052	-4.250752061850821	-6.077384769566709	-5.374875961334568	0.468	5.116630609922892	0.2928098609512716	0.17983622160469437	0.1940019692076405	0.3333519482363969	0.6210358203927268	0.7342501978685867	9.982717895174258E-4	0.7182917440566563	9.982717895174243E-4	0.7182917440566536	0.5872242746519136	0.9444900580118386	0.5186316255024102	0.26451227619791234	0.4090706550952645	0.20949974312400546	1.0079061400815117	0.37264454488720317	0.5664192884723473	0.5269321162673132	0.15387946203956904	0.3566887014309469	0.24245094984288038	1.1599704947253495	0.3899126258404232	1.0	0.0	1.0	0.0	1.0	1.0	0.0	1.0	0.0	1.0	1.0	1.0	1.0	1.0	1.0	11.0	-55033.97659281769	0.0	0.0	85.0	-1303.6749962572746
497540000	-56782.41114752805	-1381.719584620372	-55400.69156290768	0.43543202699837186	2020.904294000399	47.81319090956377	1.0288643488309945	0.44624148616166903	1.3447365049439823	3.244930301668717	2.968986845557934	2.0429858998867214	4.3505114050900096	2.09162807066116	2.935207541331118	2.6214933452376568	2.638551072665844	2.5991055283823634	1.6369972307007916	1.0968121371173427	-0.01108831117569356	0.5983603095903224	1.3070455330819275	0.6693782148228173	0.43654797949182855	0.029669443519371896	-1.4036879509599205	-2.811843134447741	-3.5436605927101845	-3.4522924014476644	-2.129858812116941	-1.311587498878616	0.468	5.107740598272172	0.2911283514537906	0.18000767824370204	0.19473009562987845	0.3341338746726322	1.078624194494911	0.7727811810742112	9.530984010966666E-4	1.0825516158528843	9.530984010966643E-4	1.0825516158528838	0.7697877050778952	1.2062990926090449	0.9659435250284037	1.3156761739280818	0.7598038301058473	0.9385113034369177	1.4339354780210323	0.5476231669381537	0.46690050275870454	0.8594559587477727	0.5819090817947268	0.24032554422195676	0.7402481302966661	0.8834766422021483	0.5174974790557565	1.0	0.0	1.0	0.0	1.0	1.0	0.0	1.0	0.0	1.0	1.0	1.0	1.0	1.0	1.0	11.0	-55025.180813254	0.0	0.0	89.0	-1308.5832494961574
497550000	-56802.92938086395	-1363.3722781594522	-55439.55710270449	0.43341685624421955	2020.906309171153	47.674082429378906	1.2142926737831534	3.5647838532015848	2.6492984085976077	2.471795559946712	3.2125641369965736	2.8876860107781606	3.8086336164927035	1.954094318951398	2.829773055919615	3.338084670858351	2.2332062103440724	2.51287085206388	1.3926220648705423	0.9235074518229702	0.340169816071678	0.46489303774776286	1.6402630979101853	0.4558466741236934	0.1614290326904465	0.0705490156769599	-1.2277107421695355	-2.8474553708559465	-4.309315891556073	-4.511248395488976	-2.981300978114551	-3.857069187124468	0.468	4.824833567174128	0.2885984646182223	0.1770967571812911	0.19497847674234794	0.33932630145814197	0.8545993899058908	0.7424064090978062	9.710212218754348E-4	0.838899860391462	9.710212218754354E-4	0.8388998603914621	0.8569382629864429	0.9042478322304295	0.9501927079638555	0.164865773013313	1.1725339450327243	0.6445936726020753	0.46698875666940093	0.593518984448719	0.47698592697455433	0.7142788605091934	0.961866220797876	0.20048141948485387	0.7108982368929891	1.5390259678261249	1.5030563753725246	1.0	1.0	1.0	0.0	1.0	1.0	0.0	1.0	0.0	1.0	1.0	1.0	1.0	1.0	1.0	12.0	-55045.697984957245	0.0	0.0	86.0	-1300.5442101975452
497560000	-56815.20783995574	-1399.6134226840566	-55415.594417271685	0.4473155540762847	2020.892410473321	48.074564008100985	2.1139652651194103	2.8831919574306193	3.783124274887458	3.538911138494113	2.643245707481645	3.0570154665857796	3.0643405382064492	2.375789883681926	2.442876542556819	3.529168173420389	2.631094640254504	2.1913487305593664	1.239599438545997	1.118565490697438	0.23749419210570932	0.9752504123579304	1.6707105311726218	0.6941689345127176	0.31351913416315885	-0.04377258578471932	-1.185106645394833	-3.178744379011108	-3.5358800708474707	-3.218988398319783	-3.838823038208831	-3.58254950605175	0.468	4.879031765052202	0.28868674236485153	0.18373624918132092	0.19093507243813276	0.33664193601569814	0.9359003002462305	0.7920457922612049	9.349003772690395E-4	0.7842950801570636	9.349003772690396E-4	0.7842950801570635	0.24899932415568682	0.37809934049151017	1.2106361299609174	0.21008576257376188	0.8685455655969374	0.23463241264272858	0.45028153851074865	1.0178084878817226	0.2695561064245235	1.2331328984400287	0.7626998759183882	0.6299729794971661	0.6901974247312928	1.385946563033012	1.1061755770412913	1.0	1.0	1.0	0.0	1.0	1.0	0.0	1.0	0.0	1.0	1.0	1.0	1.0	1.0	1.0	12.0	-55034.62824826671	0.0	0.0	78.0	-1339.543367111754
497570000	-56785.756443497994	-1403.1096638814788	-55382.646779616516	0.4205345476627619	2020.9191914797345	47.74833643545874	1.305117887480823	3.1681131168413774	2.0852759324497794	3.5997863573255886	2.2350316897785927	2.9409643050378964	2.893937125138691	2.432158240721866	2.962627877829141	2.936997269412899	2.644515394978255	2.36832087587611	1.243255590744953	1.1099171642184729	0.3212625528976402	1.056581353101989	0.9170989090979613	0.4740191868186333	0.3417371799054095	0.1316792920599895	-1.0911250916026294	-3.23055463541083	-4.219959327914305	-4.73671413323966	-4.397753334751393	-5.701239243082612	0.468	5.458813940616971	0.29075518335917006	0.17766142667008974	0.19072599204051008	0.34085739793023345	0.9299579154135114	0.7470871587990052	9.083966233082026E-4	0.7517878626681812	9.083966233082004E-4	0.7517878626681791	1.461554327306517	1.6416143945813655	1.8045698477900018	1.388459859681495	2.7712928873995857	1.5042759542777078	0.7741369186817786	1.4464708143913847	2.2622886676204255	2.7925026028424274	0.6630926107390929	0.6092637767739328	1.552988688498794	2.2266180040387265	2.529884058769561	1.0	1.0	1.0	0.0	1.0	1.0	0.0	1.0	0.0	1.0	1.0	1.0	1.0	1.0	1.0	12.0	-55020.92956629476	0.0	0.0	77.0	-1330.4692787720264
497580000	-56791.572136070354	-1392.127854277794	-55399.44428179256	0.4219862933214114	2020.917739734076	47.913518072358265	1.047476379053731	2.662173988586242	2.8448920936074447	2.7659816665327677	2.848015662661622	3.0193018239232097	2.5947756828878186	2.2602233435761496	2.596469094397756	3.196183435900659	2.7501276582025476	2.7613993974034963	1.0546521405957996	0.9406025213742367	0.17190488742197824	0.9037607310848227	1.012591391925751	0.4945354132214349	-0.2903333546584522	-0.45489175353217703	-0.5500526995512519	-3.00282641406841	-6.035031049359209	-6.09950991155536	-7.5965347091610465	-8.392609970181141	0.468	5.28238438912754	0.2938227785231368	0.17831619757004777	0.19289291081007845	0.33496811309674024	0.550241008933543	0.6893782485395737	9.276217323819401E-4	0.7695648031752773	9.276217323819382E-4	0.7695648031752756	1.1623985281309877	1.3117188046380663	1.3562388391965572	0.9581888372698723	1.505682658920065	0.8274419720656823	0.10317628338315231	0.6209039443452283	1.13357665274373	2.0071068490132498	1.5895634077220158	1.258201014827655	1.1453581149844003	0.9665429866324503	1.0204744537985033	1.0	1.0	1.0	0.0	1.0	1.0	1.0	1.0	0.0	1.0	1.0	1.0	1.0	1.0	1.0	13.0	-55020.65544852345	0.0	0.0	74.0	-1325.5446087056148
497590000	-56804.08495457969	-1381.795609493117	-55422.289345086574	0.42219520234273433	2020.9175308250547	48.298511105169425	0.7652158516221852	2.5002066631607973	2.73248329302025	2.857283093334397	4.344009065277815	3.674802657628769	3.1030270956592387	2.136606372411438	2.619058811475394	2.853091300071952	3.0645696592221396	2.808158681787055	1.0844897454959244	1.0681160958568805	0.1557739658144907	2.0568059525214695	1.058233126870172	0.7546239444640819	-0.20002192541202796	-0.05363433192507236	-1.1893669114100576	-3.111948344646766	-4.320730123061153	-4.949269859114803	-4.806185754246695	-6.392258194292415	0.468	5.848241965125991	0.2959593080008595	0.1778284278933474	0.1897263141504128	0.3364859499553835	1.2588813857071117	0.7953273790376421	9.032885266176967E-4	0.895498426860491	9.032885266176972E-4	0.8954984268604901	0.5537697708741279	0.20342405831828422	0.8142670803886249	0.4085257569832569	1.8882060881324387	1.6514386632984577	0.1189089316568897	0.7649416889752746	0.6841292272259492	1.5180103876863624	0.4088884726224218	0.8165485614538072	0.3895946756011105	1.7747042732906757	0.7374456201082308	1.0	1.0	1.0	0.0	1.0	1.0	0.0	1.0	0.0	1.0	1.0	1.0	1.0	1.0	1.0	12.0	-55040.42556182612	0.0	0.0	80.0	-1314.1899500299837
497600000	-56787.3042091991	-1356.7138756300285	-55430.590333569075	0.4267961726949651	2020.9129298547023	47.67617710257306	0.6495583416462578	0.5539368205658803	1.596161884230817	1.8757447741207667	3.080620910669736	4.034011759064689	2.987041099722866	1.8283416061978137	3.0090440674416064	2.6897677259831347	3.291901903858224	2.7425659142556325	1.2463186962676385	1.165325198897538	0.08020108623515082	1.9980728641811827	0.9993938382287433	0.8731393842926964	-0.27767101453748766	-0.4808315587940734	-0.4711209952522794	-3.2195661738102106	-4.759797737811651	-6.645926770865098	-5.109935813273834	-5.071736938370953	0.468	4.818719722220564	0.2889453676493737	0.182749240294552	0.1869231085819968	0.3413822834740807	0.5655858958105366	0.7006909451726472	9.761634399244812E-4	0.7079335518225666	9.761634399244811E-4	0.7079335518225662	1.78529017993469	0.5080992699754755	0.532297141091436	1.6624265860501142	2.663668649134626	1.3972443230788494	0.008213469925563096	0.856020684461875	2.2668254312283462	1.7486079214046895	0.8880971326730168	1.0421020071714548	1.4361982718582187	1.4920209011491066	1.791371790681056	1.0	1.0	1.0	0.0	1.0	1.0	0.0	1.0	0.0	1.0	1.0	1.0	1.0	1.0	1.0	12.0	-55030.6599461329	0.0	0.0	80.0	-1293.2002286082297
497610000	-56789.80659131279	-1374.3028293576642	-55415.50376195512	0.4272031434540001	2020.9125228839432	48.95748776347189	1.0754073734549172	2.859173491311908	2.7576383177437824	2.9457699047104398	3.0658364476071256	3.545764077043809	2.9960067238256336	1.72009828159832	3.210733149368784	2.485395741536546	3.319185257241653	2.9242343553461123	1.7328672757592862	1.0153635019478988	0.08382520035187352	2.049725738096298	1.6957281233511639	0.7383330412645367	0.28305247909026365	-0.26888325755732345	-0.7423995657785805	-3.2402585436719646	-4.500452605123931	-2.068248429896672	-3.1131171813647103	-4.626561384494072	0.468	5.60372332556395	0.28787126702998705	0.1828580699448705	0.19018719674920972	0.33908346627593594	0.4867385406350249	0.6824883725970424	9.276670095237112E-4	0.776109586222056	9.276670095237127E-4	0.7761095862220581	1.3073266805510733	0.9012264607919633	0.8561276146812107	0.8248145412361932	1.9289797482537359	1.0239327525392372	0.08105057239653596	0.7200612667660637	1.7301635508603879	1.1966046681096798	1.1075086004699823	1.2727556677058234	1.2106120590769436	2.1782097872864714	0.5579111295546905	1.0	1.0	1.0	0.0	1.0	1.0	1.0	1.0	0.0	1.0	1.0	1.0	1.0	1.0	1.0	13.0	-55041.45215855101	0.0	0.0	80.0	-1306.6870048713913
497620000	-56786.14742545841	-1354.221270211497	-55431.92615524691	0.4162518196045952	2020.9234742077927	49.13724183108886	0.6328322329953447	3.119027946187824	1.9087451271773979	1.849832323587282	3.1911767068727572	4.026795729445844	3.7756288267587204	1.8323198153602371	3.2067378821511	2.753963180013386	3.843461332838598	2.5985168887094847	1.445524527169397	1.1755603093014115	0.33543948274416435	1.2805188575808333	2.7742523002115873	0.8072443383885739	0.38484298592520333	-0.08843969115169051	-0.7446528013812899	-2.79503285291217	-4.844113410767569	-5.4589672513349825	-6.138232377098123	-7.071827608134839	0.468	5.522804339164902	0.291315355809789	0.17791462955390044	0.19286546991373646	0.33790454472257725	0.6408301240642441	0.7081665569250836	8.828441195088856E-4	0.8028904142676894	8.828441195088847E-4	0.8028904142676894	0.8815576024763159	0.48752576235501094	0.729007028800343	3.0197407002331342	1.4199626340063323	0.9038645539749222	0.20450844159602158	0.3570413793791279	1.0368199291389921	0.8518863322118587	0.07469790980065376	0.934360997905389	0.8602845323042273	0.883104729744516	0.7760074745351047	1.0	1.0	1.0	0.0	1.0	1.0	0.0	1.0	0.0	1.0	0.0	1.0	1.0	1.0	1.0	11.0	-55041.7227444615	0.0	0.0	80.0	-1293.613354595533
497630000	-56749.63990477213	-1339.5174097287866	-55410.12249504334	0.41732415841311893	2020.9224018689843	49.21444018080954	0.6554940226516477	1.6354825067407655	1.7791827582544253	2.565278511298314	3.9937443671369786	3.6341117763754758	4.631373308940181	1.60410839449801	3.3795851136842963	2.8565493411023746	3.294204766767809	2.4757811577349367	1.739393964180871	1.1611066241064136	0.2526138176726712	0.8892052838076157	3.163030102219116	0.20685091906365768	0.19033683235015075	-0.5541660309576714	-0.9048621030349469	-3.423733833578514	-6.167437674310147	-6.886912214866038	-7.701447617932678	-6.269985077138615	0.468	5.567815932861988	0.29173074168872193	0.18057590295739454	0.19426512471719432	0.33342823063669247	0.8992387053520275	0.7435483898398496	9.463058111560312E-4	0.8193994217983875	9.463058111560268E-4	0.8193994217983851	1.0061244107891305	0.6265150270773727	0.5339109070959548	0.05812052111098565	1.868426975055614	0.5491959101619842	0.14568208512325198	1.542387817226644	0.49694381715004243	0.41041335685936736	0.5516718580994727	0.9842791456606936	1.7592877868293622	1.1700632589775934	1.2063363618069876	1.0	1.0	1.0	0.0	1.0	1.0	1.0	1.0	0.0	1.0	1.0	1.0	1.0	1.0	1.0	13.0	-55021.380983999676	0.0	0.0	82.0	-1273.2144629013508
497640000	-56744.609656281515	-1359.8993464063597	-55384.710309875154	0.4174058394211603	2020.922320187976	48.90830189115186	0.8632263477064172	0.18141988856678615	1.820722687082878	1.8750702165043909	3.9461832962600445	3.8570223339346206	3.495421297771303	1.7409658341712075	3.8482048572303773	2.6182057628898145	2.987628190973224	2.5178865439197944	1.4608476823427925	0.8844452619701164	0.3765133014291867	1.297615213361066	2.28998012075092	0.2934801554138391	0.2865491985546953	-0.27907689210110087	-1.0390566604399747	-3.8899817585432377	-5.971319874077618	-7.004344667768406	-8.297202359537714	-7.92728460245428	0.468	4.95099132110008	0.28991088747357613	0.1797996206741213	0.19158140862469597	0.33870808322761	0.9369234027711688	0.7821192345289829	9.386694272157634E-4	0.9575386408905793	9.386694272157617E-4	0.9575386408905808	1.1040943333424464	0.4649433509961856	0.7957659358146553	0.3320655888281642	1.0513916774700862	0.7953137740339398	0.4703464094191676	1.012115423599033	0.9123956086737735	0.8962819263068971	1.1590334066643226	0.559462794460841	0.6545917116418547	1.3856710809648467	0.7114127947102905	1.0	1.0	1.0	0.0	1.0	1.0	0.0	1.0	0.0	1.0	0.0	1.0	1.0	1.0	1.0	11.0	-54999.834927413096	0.0	0.0	88.0	-1292.189221734253
497650000	-56781.04413663141	-1382.053904904667	-55398.99023172675	0.41630941241211733	2020.9234166149852	50.00318320957969	0.5179065510302642	2.661950756434246	2.0157198616722973	2.218380560789238	3.310666808107527	3.868866294376163	4.271669255178979	1.5077363842607534	3.5246870901012306	3.224462906259011	2.9856664700507065	2.302140950532796	1.0942605733582504	1.3991401374751016	0.1304554583729314	1.0397799726987063	2.8457350159918295	0.498337838852004	0.33367228203130816	0.01937848796141517	-1.053827922698715	-3.6978139096696045	-7.037201548413158	-7.6271448934873725	-8.076161948645176	-8.177535636754273	0.468	5.2880689890084005	0.28981076730235455	0.18389072536278614	0.1951175452022311	0.3311809621326316	0.9473975279529309	0.7683451896598136	8.884228615120215E-4	0.9878336513854753	8.884228615120202E-4	0.9878336513854749	1.1716462605411138	0.2694354975759497	2.129509404025868	0.6248330434243459	3.1112978342554367	2.338095262825009	2.066990979502588	2.120446513357212	2.161604335307965	1.8142312919429588	0.12042182284372169	0.7261548013805278	1.349732315756809	1.7660190715406985	2.032536805818022	1.0	1.0	1.0	1.0	1.0	1.0	0.0	1.0	0.0	1.0	0.0	1.0	1.0	1.0	1.0	12.0	-55019.26822655437	0.0	0.0	87.0	-1298.3627850761325
497660000	-56782.727086876344	-1381.4835175243372	-55401.24356935201	0.41867211351722344	2020.92105391388	50.461771592515014	0.35195247208199854	1.5296235097489483	1.6103047476296848	2.95857264936273	4.186118966585298	3.2983641481846644	4.410663889704017	1.5150041511424135	3.683718173542429	2.8821922647628093	3.637862239686922	2.5803027665456355	1.685684684235964	0.91771501406495	0.48599349838000555	1.2147352901187989	2.9497138263554876	0.19738667567946197	0.5876859443467983	0.23289958407785888	-1.2176568696091623	-2.97713458081373	-4.508264146832978	-4.138497709078541	-0.5158247018540854	0.9964349447941334	0.468	5.067115950194012	0.29221552979561716	0.17799009833932664	0.18956108538106353	0.3402332864839961	0.5127216504936488	0.7313185851210401	9.693393407723258E-4	0.8403168335959029	9.693393407723224E-4	0.8403168335959008	2.3880134474947705	1.5837970796680465	0.6881084438722455	1.5504274497205657	1.54737353002126	0.6238220035148674	2.115792470573109	0.8392922404184392	2.411464436673838	2.3771515272901405	1.5066078284758397	0.9973729400868306	1.0451747067715516	2.362634606076889	1.4859434800043811	1.0	1.0	1.0	0.0	1.0	1.0	0.0	1.0	0.0	1.0	1.0	1.0	1.0	1.0	1.0	12.0	-55013.92538507209	0.0	0.0	78.0	-1306.464466062498
497670000	-56795.72366065483	-1361.2697261862654	-55434.45393446857	0.4205481667348868	2020.9191778606623	50.06014617168406	0.3201837177766853	1.9718664788256401	1.1096479349303947	3.1300425072814746	3.617982134796209	3.1068235886548567	3.4638112484283208	1.506231094860609	3.8424958908979203	2.7770509427559267	3.8402558747182427	1.9693798855377576	1.4961648988537068	1.3741408333156995	0.19298292173812723	1.2047040920584284	2.8215951467915006	0.1190732898928521	0.862386271446451	0.4439791457489326	-1.0742348697056538	-3.5836278905886627	-4.461348310437019	-5.806215841395385	-4.611225205523896	-6.353452361182688	0.468	5.2111179932976315	0.29190412416305117	0.17981406862985366	0.18677483308562084	0.3415069741214778	0.8660698374308521	0.7543036472059905	9.79224720264191E-4	0.8782487045889736	9.792247202641885E-4	0.8782487045889759	1.0792868186157958	0.1556610943692297	0.9209319989330462	2.9843308405855318	2.045890230109319	1.391603872889833	0.3008296336487498	1.3087729950730538	0.40818215998664403	1.563135920129928	0.1624942451268297	1.20135188545649	1.0507765013308705	1.6411426871596486	0.5935871623814244	1.0	1.0	1.0	0.0	1.0	1.0	0.0	1.0	0.0	1.0	0.0	1.0	1.0	1.0	1.0	11.0	-55045.049957915886	0.0	0.0	83.0	-1293.0390417171698
497680000	-56791.22875165832	-1343.8708910660175	-55447.357860592296	0.4169397571377494	2020.9227862702596	50.13767275942387	0.38741174420090224	3.071146390843065	1.5459127886019575	2.4125745505392446	3.6198254168274464	3.6569830865510675	5.243964300162187	1.5630477996261012	3.5022200659125153	2.7588687101779827	4.1600930773467955	2.003799887005655	1.7257257125976981	1.2036952107251566	0.2277636305435366	0.7787769174301348	2.4280099540960762	0.0886801603674333	1.7597888871382197	0.12715810397648333	-1.0082108669885557	-2.8910049298522544	-5.867751939616879	-4.002660390426149	-5.877157524752933	-3.638098206164121	0.468	4.728793162248655	0.2876158372362293	0.18362318977129435	0.19402253600760624	0.3347384369848735	1.0905012596797778	0.7988621227852248	9.110238335846533E-4	0.7279956311202522	9.110238335846496E-4	0.7279956311202505	0.29605760430459793	0.23854887956981757	0.27907515352075146	3.779729780582244	0.33742840392039014	0.25193031378308717	0.77959209341229	0.21844679114687057	0.939779364229893	0.29833206232662923	0.6970706743932191	0.5811761648937007	0.40468695956058187	0.803392377050772	0.3138562690112923	1.0	1.0	1.0	0.0	1.0	1.0	0.0	1.0	0.0	1.0	0.0	1.0	1.0	1.0	1.0	11.0	-55056.14276695865	0.0	0.0	82.0	-1289.2841509938703
497690000	-56805.88164418925	-1377.6122557775168	-55428.26938841173	0.41685445980828617	2020.922871567589	50.503940401150835	0.365955856896753	0.9484317109460951	2.118262005991621	2.6002538316440402	3.771252661157968	4.336466694688422	4.401245504255963	1.8318182446065048	3.0071588213969855	2.651235173593327	2.9756238764285583	2.3578149459607936	1.7926379375713557	1.1839922740819557	0.5997359544663201	0.36318295467668305	2.525909768383263	0.25132257286583587	1.3084299966620097	0.18574207714699445	-0.8658990651320663	-3.5432207937854225	-6.399343815132313	-8.75325893923368	-11.437657882678447	-13.737101992914512	0.468	5.099367462712181	0.2947206962706444	0.17844913380621297	0.19345767203317857	0.33337249788996753	0.9458903659197577	0.795812144252434	9.160405696120606E-4	0.9139556517278004	9.160405696120608E-4	0.9139556517278002	0.4259630580752744	0.09005985276162981	0.8286546738941564	0.3697816825045426	0.5674217013066838	0.8186290578810171	1.1177735818859909	0.7025931929281187	2.1233599551155287	0.552903422242024	0.125016527668223	0.7154033655354572	1.0975145684337158	1.255979769291447	0.5156609606607677	1.0	1.0	1.0	1.0	1.0	1.0	0.0	1.0	0.0	1.0	1.0	1.0	1.0	1.0	1.0	13.0	-55038.37613215126	0.0	0.0	85.0	-1307.6532257661972
497700000	-56770.30638054232	-1351.184463406762	-55419.12191713556	0.41695134954591634	2020.9227746778513	50.18146237770082	0.28796719780803565	2.6775227995630564	1.3404420402720447	4.53161262249381	3.9671326664797504	3.795194814603502	4.351090325530086	1.484580836246683	3.030604197104755	2.8033759290924087	3.1255630446904354	3.0682869530304098	1.6503558074574138	1.0618419854775962	0.017933048190188233	0.974849280933209	3.219994314263684	0.1329245509622143	1.066980697890627	0.05366158137157885	-1.2872700360522198	-3.844556453427692	-7.169308887788223	-4.424975012909151	-5.3046661542884745	-2.2570028878577864	0.468	4.8171586400497075	0.2886598757999863	0.18039762742387247	0.1949348114925292	0.3360076852836155	0.707696062724075	0.7427428666058772	9.161934000240419E-4	0.8344169938777063	9.161934000240441E-4	0.8344169938777065	1.0450050199846124	0.6050949042249099	0.32493406595994145	0.6777621652359139	1.4937814525567141	1.003524019095309	0.016595004137053074	0.5030588335462212	2.1779947036014455	0.5447789059074496	0.4738006759157979	0.6256654598857001	0.8949358197424043	1.4630871398688505	0.6381474438066805	1.0	0.0	1.0	0.0	1.0	1.0	0.0	1.0	0.0	1.0	1.0	1.0	1.0	1.0	1.0	11.0	-55034.41308208457	0.0	0.0	83.0	-1289.9254900059373
497710000	-56814.89494989488	-1362.1468338289496	-55452.74811606593	0.4165123485805511	2020.9232136788169	49.818523811969904	0.31434573882560535	4.708293282689832	0.7898629702540854	3.3162496775304247	4.6955699458926645	3.1152528792464738	3.46590074943554	2.018581529166503	3.3908499015378126	2.7867721666200658	3.4178910789576005	2.787642688262487	1.497673350568728	1.055827316526702	0.3198751702821484	0.8595719855728337	2.3833309846269763	0.12810087660447697	1.6279070182516033	-0.07453942804114685	-1.3123010571990805	-4.057841752768642	-6.22387770528786	-6.302450588887609	-8.244454550321333	-8.570622736486964	0.468	5.104160966490687	0.293810827600407	0.17550500757124227	0.1914882176747987	0.33919594715355555	1.2027055319820636	0.791780694943922	8.938726104601228E-4	0.6948707991394588	8.938726104601226E-4	0.6948707991394574	0.9514588105261035	0.3010350358640414	0.6855511915041694	0.1529044124220746	1.4420318706467536	0.6029253650553738	0.0808545361014668	0.9114375751936283	0.2267208572441521	0.7435869100680911	0.3894622479039001	0.7959071531323398	1.6060929034430114	1.0946192541918194	1.1628261351970113	1.0	1.0	1.0	0.0	1.0	1.0	0.0	1.0	1.0	1.0	1.0	1.0	1.0	1.0	1.0	13.0	-55056.64806620137	0.0	0.0	81.0	-1303.6551954093513
497720000	-56819.37547656615	-1354.5290281443279	-55464.84644842182	0.41656670276802416	2020.9231593246293	49.672500977739475	0.27433084599566143	1.9284491841128648	0.33388056256868937	3.5336931101338154	3.5471254142427684	3.0036510959013354	4.1802701397069875	2.289417313978768	3.6699307834287254	2.4051516926527663	3.220522331718046	2.865910472464878	1.2522076691805015	0.9248620866853131	0.29094132022810276	1.0686381254297204	2.2953307257830167	0.4352956576218203	1.0881855248140448	0.14437848947986748	-1.1292735449231939	-4.047299636337402	-6.963889548927945	-4.439462247374685	-2.532221532530297	-1.5023086683001052	0.468	5.491732700336643	0.289347280604537	0.1812307431901175	0.1924212040760232	0.33700077212932567	1.1717798417275427	0.8080626681420395	8.898526669578359E-4	0.766872359627782	8.898526669578352E-4	0.7668723596277829	0.6012111747748138	0.2970926997651121	0.9418319759315354	0.08715060850019121	1.7550048662411089	0.5070285809521611	1.8373411350771047	0.6653361054796938	0.33955980635680755	1.3096859048748795	0.06248393785051694	1.2419296992774873	1.6484333964946132	0.7613698608832812	0.7471616654339199	1.0	1.0	1.0	0.0	1.0	1.0	0.0	1.0	1.0	1.0	0.0	1.0	1.0	1.0	1.0	12.0	-55069.01075558263	0.0	0.0	82.0	-1293.3958416600763
497730000	-56782.68611043722	-1323.091996572903	-55459.59411386432	0.4164985634990734	2020.9232274638982	49.82639566507104	0.4173087719514838	1.9919280074800223	1.1702998067384476	4.827127113807437	5.315415616193338	2.8339213018178997	3.616224109051465	2.007070114297934	3.33288861883615	2.4460326755078468	3.323830569390208	3.2327521907856536	1.3984213589183345	0.8947064089500486	0.22687253783729122	1.1136413016597186	2.4184411120440936	0.6134822076549149	1.2351092882934422	0.30463807575294344	-1.2759303577393402	-4.1755141635272945	-6.159171273915659	-3.1948018422083746	-3.414213912219948	-3.5821350468744404	0.468	5.1649285588791125	0.2931610739431835	0.1803234686155767	0.19177828311367262	0.3347371743275706	0.9012672865728322	0.7939261879208365	9.09093455097258E-4	0.737911418432496	9.090934550972597E-4	0.7379114184324977	0.5063934575758542	0.3535974280632603	0.48650754961543713	0.3404854255613542	0.9009573086636088	0.5018386164486142	0.06360972148381228	0.6692668841459669	1.4037419535283358	0.6824769090002952	0.010862295758152356	0.35654048816626394	0.2746611127622988	0.7031312782351495	0.7640917317999613	1.0	1.0	1.0	0.0	1.0	1.0	0.0	1.0	0.0	1.0	0.0	1.0	1.0	1.0	1.0	11.0	-55048.38070046255	0.0	0.0	85.0	-1270.611060532857
497740000	-56820.92416004572	-1348.5669910734782	-55472.35716897224	0.42027851344231326	2020.919447513955	49.99529624756502	0.4240828945193761	-0.8216862437540013	0.8636736439253176	3.3501629025125013	5.184201488128931	3.6260604391341986	2.9788846642152618	2.0553241723832465	3.1341044086722603	2.4727151714022253	2.900704216817906	4.09070855600428	1.4351983534118056	1.4518456617462054	0.22115265837244807	0.8964612993391885	3.4238339454606184	0.3635875386745425	1.6947642882872362	0.10477017794743981	-1.2897734781543295	-4.195300384843271	-5.538140978815036	-5.517682305972507	-4.927183069931332	-5.178964596483165	0.468	5.283242582931906	0.2966368481753567	0.18039152225382782	0.18837826861183077	0.3345933609589882	1.2435068938007519	0.8093323521267369	8.770345156272728E-4	1.0093335753375674	8.77034515627272E-4	1.009333575337567	1.4923082193155688	0.230860989373841	0.5307426227305636	0.2521043729024239	1.0544981271804086	1.1722234693609703	0.09334562054530778	0.7624608313180818	0.17229079020362756	1.0901664150037655	0.052198766135520915	0.3634473766862259	0.791865183974792	1.4952590483328851	0.7345364516594663	1.0	0.0	1.0	0.0	1.0	1.0	0.0	1.0	1.0	1.0	0.0	1.0	1.0	1.0	1.0	11.0	-55069.19954683071	0.0	0.0	93.0	-1279.2338355527143
497750000	-56827.69610185029	-1372.3301666681464	-55455.36593518215	0.4246767708312469	2020.9150492565661	49.768476044732054	0.8277009673714341	0.7745394483838972	1.8660764503765113	4.004208330876102	3.832484746882323	3.655359376715226	2.3752527796203844	2.247366550409456	3.2226714907947347	2.599313874622962	2.673581680014159	3.3983810996803836	1.350455853933467	1.484831216520215	0.0595926679129572	1.102203424037551	3.568544572872244	0.21721815725900182	1.1993345032381102	0.4104578571376115	-1.0513986741825045	-3.7004185316385856	-4.143118100440168	-5.08122402334237	-3.5549085856995983	-2.81057265823069	0.468	5.003316741724464	0.291544541171736	0.17961522184993295	0.18983927563395397	0.33900096134438046	0.99767643357108	0.7822191811642022	9.408863521236097E-4	0.8664369583041441	9.408863521236098E-4	0.8664369583041428	0.8116151539652702	0.03607699316536181	0.552927531266156	1.2517246956024104	0.8392173946219401	1.1409902610179856	0.6139711233283947	0.26393187817389285	0.36678127280414763	0.5014540394780254	0.11952310932590976	0.721841190867923	1.5637265690091553	0.957054094417884	0.9005660169158045	1.0	1.0	1.0	0.0	1.0	1.0	0.0	1.0	1.0	1.0	1.0	1.0	1.0	1.0	1.0	13.0	-55033.07048657787	0.0	0.0	89.0	-1305.2001260938648
497760000	-56835.293730660196	-1356.124543318324	-55479.169187341875	0.4328761286933793	2020.906849898704	49.225056953025536	0.5391415889640703	3.488184346419553	1.5023487063987326	2.907912340028908	3.5454929948977054	3.2771557816410084	2.8801201172415993	2.078428414772067	2.6517471620231214	2.723348943514285	2.8610549956961253	3.2776076332667516	1.3777737192882944	1.3337451061094148	0.08688300786932068	1.071359268771349	3.309453763730211	0.1879017194559499	1.2790202837168179	0.4228076446495077	-0.9044529200732874	-3.14284402357341	-3.3799744572657424	-4.593107533696973	-5.573425954239473	-5.303501379526731	0.468	4.978892842268344	0.29358258036581253	0.17590286712369135	0.19022068194062955	0.3402938705698699	0.8498616664850479	0.7512756553844523	8.903310832685498E-4	0.7412426110856676	8.903310832685465E-4	0.7412426110856668	0.5134854975964597	0.35656507745829574	0.645743134671073	0.81674910379959	1.736876459953737	0.48233591854615876	1.1420950577002642	1.3006651657144142	0.2547230907785836	0.4470592128080772	0.16555909733086163	1.0107591409215615	0.8806159385234095	1.3731240787099892	0.9604685829394641	1.0	1.0	1.0	0.0	1.0	1.0	0.0	1.0	1.0	1.0	1.0	1.0	1.0	1.0	1.0	13.0	-55061.03355923855	0.0	0.0	90.0	-1294.9861176604338
497770000	-56790.65142971993	-1305.3669522038074	-55485.28447751612	0.41900080680891044	2020.9207252205883	48.84992179159708	0.5824384415446612	0.8042051936944936	1.4250848247393837	4.860628164932077	4.243575702404375	3.224201496923053	2.4667730069242095	1.7580571860758072	2.3193267289141564	3.094447582349761	3.171613079547556	3.5489727214564577	1.1909247311165296	1.6093455703664286	0.1567870895272214	0.7510791241848244	2.3146399538466995	0.10899794366921234	1.645855517502439	0.07897626467677224	-0.7719702758682433	-3.570197819547377	-4.702706900338917	-4.089251720767616	-3.8647065718104683	-4.667903720869323	0.468	5.495129761579579	0.2923098424125437	0.17888023280505824	0.19176893127591904	0.33704099350648237	0.4961895804668217	0.7283301794755581	9.539432142149235E-4	0.7397328876929321	9.53943214214924E-4	0.7397328876929334	0.5994118230571638	0.17490227282526388	0.4962069943896472	2.0319699661535258	1.4943304700559652	0.8812706525701268	0.37643718915487207	1.2485573175908744	0.15190655978298334	0.4102597098852272	2.0372247775545	0.78575547779295	2.0277482525509547	1.5483395624089453	0.7465115703926434	1.0	1.0	1.0	0.0	1.0	1.0	0.0	1.0	1.0	1.0	0.0	1.0	1.0	1.0	1.0	12.0	-55079.01450858703	0.0	0.0	82.0	-1244.5896349395007
497780000	-56784.796091167635	-1280.1083645545125	-55504.68772661312	0.41718223456794246	2020.9225437928294	48.46526416569167	0.5282852587075497	1.641708590675132	1.0251363657554142	2.72473553152793	3.3138801560480413	3.2342025779037127	3.039626499660427	2.1422713509689	2.5659465673450073	2.7106907349635465	3.2471478383718466	3.5902910232556344	1.0909769638242115	1.7988680441359808	0.08851108234427338	1.1957458810468677	2.7741152382645016	-0.18824590561729282	1.1049014169229632	0.2360803107805433	-1.089904044032847	-3.849811840418031	-5.734466716115653	-5.969080631259213	-5.996959140789708	-5.804118063108351	0.468	5.212930608938709	0.2957225610522959	0.1794698615893667	0.19076432580755237	0.3340432515507884	0.8972389665474093	0.7600621934787897	9.736607574346607E-4	0.7549389545592621	9.736607574346611E-4	0.754938954559263	0.8934978881462312	0.21369963657698313	0.5775298883006172	0.0659641213069284	2.0279933351325514	1.863243495342184	0.26540636877148	1.048147976658539	0.2592243887182792	0.8616363418654083	0.7459681711896643	1.6409480156065295	0.991031374804919	2.450689865739611	1.2717748683639132	1.0	1.0	1.0	0.0	1.0	1.0	0.0	1.0	1.0	1.0	0.0	1.0	1.0	1.0	1.0	12.0	-55093.22265581847	0.0	0.0	87.0	-1218.0695997833143
497790000	-56786.057119246936	-1302.7655301571858	-55483.29158908975	0.4245093657340702	2020.9152166616632	48.35255209940623	0.6561232898541022	1.8628589684351087	2.2994658405461377	3.327141212875401	2.60801559177133	3.127132560229817	3.1725134248507447	1.5240320228817061	2.687433472333211	3.3910933754000943	3.3572598144871066	3.0710375666862495	1.1894206584869622	2.093890702136407	0.4777428676034117	0.6939037404466813	2.8107066513558556	-0.01336440355891811	1.489367911241003	0.6391612934920875	-1.1669818979729918	-3.5085987506579603	-4.772823795298049	-7.166159701336929	-5.860787173720594	-3.799508749012904	0.468	5.449121640270453	0.2871026989472378	0.18033279645053	0.1914798649598657	0.3410846396423699	0.7989379471145819	0.7533938848969972	9.437082482151661E-4	0.8308723886577701	9.437082482151657E-4	0.8308723886577724	1.4308875968154133	0.8603654587586983	0.9458015169446243	0.35701618120194484	2.0784225145725337	1.4431826198818125	0.5507735130072039	1.8762390133694782	0.4805775459983437	0.7390070276532869	0.18770375835938227	0.5724321259367783	2.511327483856434	3.1061457321684616	0.8781500450864813	1.0	1.0	1.0	0.0	1.0	1.0	1.0	1.0	1.0	1.0	0.0	1.0	1.0	1.0	1.0	13.0	-55082.84682592777	0.0	0.0	92.0	-1231.7205378372084
497800000	-56812.614261481176	-1341.9942521600344	-55470.620009321145	0.4262186630673441	2020.91350736433	48.63934169102552	0.6836502737400915	3.8983177860844362	1.951957294494779	3.278706414515264	4.578689893917319	2.8946076667829144	2.4205487507825687	1.6627454207671957	2.401740665552519	2.5396951188159362	3.8634768212785695	3.275390469128139	1.0298318014011694	1.7347682892036158	0.7629743124201429	0.6722946703895052	2.707679517783623	0.11426784455175007	0.9475589913302709	0.48437056576330373	-1.0491509081891208	-4.072607829490825	-5.369829024408466	-5.446352732456651	-3.1164665292744917	-3.553361518297511	0.468	4.957142990554565	0.2931412603727774	0.18052601164959847	0.1908357494179541	0.3354969785596735	0.8957547617993082	0.7698845351816753	9.481803794198627E-4	0.9026618360447504	9.481803794198598E-4	0.9026618360447485	0.894546837921884	0.5437266791889376	0.1582608642786625	0.462302614528023	1.2833650458779076	1.1565765375578752	1.6887638466734956	0.9826632183891691	0.4965217957164691	0.6879379533881295	1.051327710128109	1.0624763862604583	0.46200340407031504	1.7980267430144674	0.5157058253216357	1.0	1.0	1.0	1.0	1.0	1.0	1.0	1.0	1.0	1.0	1.0	1.0	1.0	1.0	1.0	15.0	-55046.336277509516	0.0	0.0	94.0	-1266.6208533980623
497810000	-56803.894708519525	-1360.6746061135498	-55443.220102405976	0.4198355808414473	2020.9198904465559	49.47780408112469	0.6588374886163489	1.050473264318174	2.3582384369603266	2.5670172395591084	3.4632353694346554	2.629783069755407	2.2952411021678474	1.9748510304789946	2.8001538595075908	2.7680214142175883	3.9493894711788435	3.7585545945179835	1.2737241665633077	1.9841487807447344	0.6217741902210158	0.5792949122734101	2.4839667353870913	0.06962217056604697	1.1686318726203595	0.7980923694607148	-1.0520297085575914	-3.9850334732360855	-4.370273390262558	-4.3795194449276424	-4.6202637912038345	-4.585661187002297	0.468	5.103808838328506	0.29242162527306514	0.17866808095271067	0.19384381269870324	0.33506648107552434	0.6036740394000569	0.7546543240236319	9.01657873554713E-4	1.0710230013640945	9.016578735547135E-4	1.0710230013640956	1.2198827618952017	0.2977657889305018	1.8058173521381098	0.2184254978421451	1.7193748837460057	2.5763138518822695	0.4129269879899269	1.80304364061305	0.28304392272022755	1.1622733294236047	0.1450539181575451	0.8395471508340375	1.6946743610000445	2.3432033103431076	1.1703876210962074	1.0	1.0	1.0	0.0	1.0	1.0	0.0	1.0	0.0	1.0	1.0	1.0	1.0	1.0	1.0	12.0	-55056.53770431515	0.0	0.0	90.0	-1279.948991939618
497820000	-56762.778914018134	-1343.6022875626675	-55419.17662645547	0.42929608961158044	2020.9104299377857	49.48373324680125	0.4939671898971712	0.18867621604011137	3.1262931023139724	3.4021172855784476	3.6375461786661596	2.7110052287281503	2.8572874227688185	1.5208373432096174	2.290631012121448	2.398117101113821	4.382001629022395	4.380554386582934	1.142648762162094	1.6641482584623861	0.5642726808186175	0.6067742177181581	1.6910577155406772	0.2110417378317353	0.09014157454799912	1.4002881064669728	-0.8139641765117122	-4.0946807666481	-3.9198762501881546	-5.345828679928023	-3.8144705815945525	-1.7566393999484395	0.468	5.298900642971801	0.2937686806600429	0.18019855977588356	0.18796670031123483	0.3380660592528421	0.9854829442676193	0.7778917109073807	9.341024703538274E-4	0.9601334963993028	9.341024703538247E-4	0.9601334963993025	1.5196648921254308	1.1213718433709883	1.1035918941648049	0.7548326568738712	1.6164388221284811	2.4770342831700156	2.8999246558633156	1.1579666910854478	1.1040628706385192	0.5373403322324347	0.02177798900196283	1.8129843325247972	1.3428376901051098	1.5343132064719327	0.6595206745243252	1.0	1.0	1.0	0.0	1.0	1.0	0.0	1.0	0.0	1.0	1.0	1.0	1.0	1.0	1.0	12.0	-55036.085978596864	0.0	0.0	84.0	-1265.911509502492
497830000	-56778.25774478446	-1320.8468709222482	-55457.41087386221	0.4274609292122914	2020.9122650981851	49.27097480352429	0.330140194581231	-0.04283592362466154	2.390353287691027	4.354993206578619	2.0125996356789253	2.863540189109256	2.569876245852719	1.9208665454313867	2.7591985489844055	2.7881963378274035	5.2255996226886525	3.7879193217108496	1.1607601510293484	1.6869927854457558	0.534648492666838	0.6819511186709752	1.9663136716347078	0.18419180555869635	0.13085995338244139	1.6108031612718232	-0.909147143328517	-3.5013991972368177	-4.227531752315755	-3.2552122800258165	0.7275355413119415	0.5863096998971438	0.468	5.41773474955194	0.29767314738702927	0.17701385872489178	0.18815712432112666	0.3371558695669557	0.8180469479584453	0.7351972405471687	9.565783790899838E-4	0.683026158310107	9.565783790899837E-4	0.683026158310106	1.4366811083706887	0.6926104475795656	1.7395027239314658	0.24167610851899543	1.7990733701540609	1.6169170282439547	1.1012628232712118	0.6416623189250531	1.1284802400504204	0.5763453099013546	0.26499438247371415	1.8532683868602111	2.253629027613876	2.36861348569982	1.0153200308254702	1.0	1.0	1.0	0.0	1.0	1.0	0.0	1.0	0.0	1.0	0.0	1.0	1.0	1.0	1.0	11.0	-55054.59241056143	0.0	0.0	84.0	-1261.1336564721694
497840000	-56806.98115961416	-1361.0860382242918	-55445.89512138987	0.42961626840671197	2020.9101097589905	49.64566912984317	0.6043867757364694	2.5075904958361184	0.8959013477850462	2.7479554673669284	3.3209488614709746	2.640385631328476	3.5073444347851717	1.9929869902229655	3.0368191854263187	2.205519563472512	5.527465257969645	3.710327606467685	1.1251712252323023	1.444573351795192	0.39789503604875204	0.5984876359274598	2.2046066898619863	0.4552708138796958	0.06043947569887248	1.2599251013042623	-0.7724163482138957	-3.1972661294975397	-3.2875120658283965	-7.032775664909399	-7.575548287699977	-6.387155462531629	0.468	4.732775148476653	0.29693860175804443	0.18136037796760052	0.18961138009694498	0.3320896401774135	0.7278135763431981	0.7561651935410968	9.128307474699791E-4	0.8019096600072961	9.12830747469978E-4	0.8019096600072959	0.8707467975196541	0.09215553994572864	1.00986882384992	3.719231069696815	1.1567819247624407	1.735483268209844	0.4757102401341411	0.4040307820895898	2.414343429954167	0.17029992633991847	0.2589670418154476	1.5338881645632396	0.6933448936378092	1.1199603512159138	0.6731921357636221	1.0	1.0	1.0	0.0	1.0	1.0	1.0	1.0	0.0	0.0	0.0	1.0	1.0	1.0	1.0	11.0	-55051.53352261116	0.0	0.0	88.0	-1297.3055171374901
497850000	-56811.093785399535	-1376.1366830496843	-55434.95710234985	0.4296107952737469	2020.9101152321236	50.14575444101	0.7448019253328465	1.7957619314827675	2.232281175700647	2.025451392702637	3.5265105306188387	3.3046577150625174	3.3568343786538835	2.1841966138791364	2.5433161801104003	2.2191043758203826	3.7331758853374835	4.130576853809953	1.5167251959669086	1.160073464558329	0.6243848660242837	0.9268849235125527	1.5290614299842036	0.15244114823074967	0.3132466827305326	1.4250008362298268	-0.49634889286126593	-3.5481065211110216	-3.0571437579835483	-5.577772148672936	-6.507131716675151	-6.183849633566363	0.468	5.308128493481456	0.2958785232204289	0.17964308732506132	0.1912274641700428	0.33325092528447037	0.47817618180482546	0.6986426900177435	8.866704791310177E-4	0.9267450560024398	8.866704791310192E-4	0.926745056002442	0.4806022574152027	0.9648206273937058	0.5124434428321373	0.3264156048127904	1.1314362493744692	0.9801245870493708	4.712379928156294	0.671872978752014	2.416053658689691	2.1368546406959816	0.24600216349576923	1.0396445213319323	0.6815658700565219	1.0426390145718252	0.9459914699637676	1.0	0.0	1.0	1.0	1.0	1.0	0.0	1.0	0.0	0.0	0.0	1.0	1.0	1.0	1.0	10.0	-55040.65061537775	0.0	0.0	88.0	-1305.9560578216244
497860000	-56756.414714786915	-1308.8727222778323	-55447.54199250908	0.4332924618496051	2020.9064335655478	49.91066276511056	0.4031493806809944	1.6384499475759924	1.5326284999756212	3.2129604809389996	2.540873168163939	3.9339456911672075	3.507259814369056	1.9568351598257125	2.7496070472418066	2.2655825699883905	5.311694514397502	4.095214518348442	1.1889419735329207	1.24080639386756	0.8330712414197781	0.4507433575865363	1.4315753859770821	0.6100502509429108	0.182069310739502	1.2939108652706497	-0.5522424692141006	-3.679458182112515	-3.7054417473579813	-4.565013143364039	-3.1732307673518587	-3.3042699685965395	0.468	5.078872110093469	0.291335456127906	0.17988937607577954	0.19219276850698142	0.3365823992893364	0.6890735152296589	0.75579317445473	9.294308146051178E-4	0.7116040591911659	9.294308146051184E-4	0.7116040591911663	0.6612822244590545	1.3785991382795233	0.8875331554669017	3.0530877934437752	1.8482093194566287	1.1876223182487482	0.08765377743538	0.5351100214874933	0.4384193995425967	0.2811920562299501	0.16665201804905655	1.5588320616096412	0.5690726466423714	1.8756765720208062	0.5563337362777567	1.0	0.0	1.0	0.0	1.0	1.0	0.0	1.0	0.0	0.0	1.0	1.0	1.0	1.0	1.0	10.0	-55061.215643608455	0.0	0.0	83.0	-1253.2352771939288
497870000	-56773.53771761957	-1325.475525355793	-55448.06219226377	0.4366488488856935	2020.9030771785117	49.90351433964313	0.36281176372520163	3.7125205381660504	0.7683892104826473	3.009526922802246	2.925527476535089	4.199518567700179	3.352323586356379	2.0688408720249876	2.639659901940215	2.5253673160989276	4.934670483221814	3.929519553278762	1.3091267719882769	0.9883106454440208	0.7975729003869855	0.39551566076364153	1.3193350625270144	0.6121267467179187	0.5991126227752448	2.36064161876986	-0.5119909071727532	-3.9291339313649805	-1.8657562776128227	-3.448330504894084	-1.4372885268186675	-0.49715852088938206	0.468	5.690110600770933	0.28746219253180577	0.18434670843682846	0.19262667500510183	0.33556442402626735	0.5303209339540315	0.6988791362231203	9.186832281835313E-4	0.7984779176454443	9.186832281835309E-4	0.7984779176454446	1.1661250933342315	1.1429511266411343	1.5079033491078855	0.9055360065852925	1.8253879426221078	3.0384684640217907	0.044228446258352	0.8474129699621494	1.8315107829451487	0.26494591816421087	0.6738433784051516	2.988976584858295	1.7576178839123655	2.0313099623041118	1.2327967155879314	1.0	0.0	1.0	1.0	1.0	1.0	0.0	1.0	0.0	1.0	1.0	1.0	1.0	1.0	1.0	12.0	-55062.00033036343	0.0	0.0	85.0	-1255.065385407096
497880000	-56765.321414221915	-1312.2046407955454	-55453.11677342637	0.4485108760001736	2020.891215151397	49.75532855056402	0.4018621264901442	2.13082789704446	2.1620011048670666	2.160009027472591	2.8546245031219515	3.0856273815274045	3.2711858415143964	1.9742175862184483	2.5533997009171294	2.3783817536763174	5.934503792666859	4.135806339557148	0.9815303567416357	1.0797952110616345	0.6888224536214473	0.8355681404456198	1.5637130804096993	0.9428076675224943	0.7703095094069714	1.3448926174778109	-0.6045402441256844	-3.9056482258111695	-3.343439482203805	-2.990985095232278	-4.633586922604984	-6.257136320269922	0.468	5.011190072453393	0.2932131220624058	0.18237592710532885	0.18990019789087292	0.33451075294139604	0.6990419285478761	0.7623133737071803	8.613554709588935E-4	0.8258536574867739	8.613554709588935E-4	0.8258536574867741	0.7211552087141696	1.3282428007096454	0.7401765642816202	0.3054295672088708	2.5610056430686234	1.2802116263416197	0.5393652483657583	0.4189041772146055	0.08378220124960878	1.6896679546708395	0.5284386110485139	0.9834356551496755	0.7050353002434392	1.6438369202640908	0.6300882714059884	1.0	0.0	1.0	0.0	1.0	1.0	0.0	1.0	0.0	0.0	1.0	1.0	1.0	1.0	1.0	10.0	-55075.899752778976	0.0	0.0	84.0	-1251.8456844820867
497890000	-56746.39126081925	-1294.0237746752232	-55452.36748614402	0.4248888596872143	2020.9148371677102	49.97941933111895	0.19997721661260048	1.2817739990130241	2.104320099619192	2.002786318881964	3.251847176809135	3.5728615516177498	3.831613614247333	2.244578145423181	2.1680400065560708	2.485553448577977	7.6834366021814935	3.485062070581078	0.9455773460531872	1.1760544307671725	0.3783003366827447	0.7839945686708136	1.0351008026311759	0.71795744232752	0.9733958863679288	1.6374763113824815	-0.3247760607962161	-4.092353591039102	-2.718452054008973	-4.19668561594305	-2.5023771896834743	-3.0426294848662367	0.468	5.256270050382381	0.28713001382118364	0.17903306356288917	0.19660869058622565	0.3372282320297052	0.6157133500019042	0.7567712293722699	9.30573972435168E-4	0.7445765704659443	9.3057397243517E-4	0.744576570465947	0.5489028271607155	0.24767802848646353	0.510809885507874	0.11994209542731889	0.8347409554685101	0.4813543236468267	3.4170828765001966	0.9142626774280954	0.10650523708989641	0.2879225262112254	0.44522733425593747	0.821041070274282	0.9940164838902615	0.8473456656322851	0.4376125464400859	1.0	0.0	1.0	0.0	1.0	1.0	0.0	1.0	1.0	1.0	1.0	1.0	1.0	1.0	1.0	12.0	-55078.297323166276	0.0	0.0	82.0	-1237.0665142670607
497900000	-56737.648946102556	-1276.9723403393607	-55460.6766057632	0.41930592013779966	2020.9204201072596	50.12331761355091	0.31750385972034634	3.2271213758165826	3.612237307170467	2.7576011003513905	3.0605013583986365	3.0006893454273156	4.164082934511435	1.9881960230521072	2.033795702471807	2.6326869979098957	4.388486174646202	4.119403641580982	0.9717066319270694	1.1628898350165868	0.26849167140734476	0.38724377200722804	2.068473799911407	0.9072389196165201	0.43235308775838077	1.9087637968983782	-0.5046223506306852	-4.0586746291707705	-4.425484452118377	-6.250586346146397	-6.409182459258377	-10.821583850821204	0.468	5.083783373180203	0.29109037036808955	0.17788987102045958	0.19294476916606995	0.3380749894453846	1.0121335312231565	0.8049045396006995	8.773851509829279E-4	0.7254816985283818	8.773851509829274E-4	0.7254816985283838	0.22741084255521948	0.026011983985015835	0.1900208040117416	1.9626063056677958	1.1511403614726041	0.557552866213464	0.31748997823712766	0.7001654302676766	0.12815883304892062	0.6442809406176516	0.35148200822956227	1.6780027925096177	0.6144926285485605	1.5482683308189622	0.5676452566993163	1.0	1.0	1.0	0.0	1.0	1.0	0.0	1.0	0.0	1.0	1.0	1.0	1.0	1.0	1.0	12.0	-55097.38821393046	0.0	0.0	78.0	-1220.0214865187186
497910000	-56731.409243045404	-1287.488184092455	-55443.92105895295	0.42912460097725325	2020.91060142642	50.155817650679104	0.3245658280872455	2.418777866512004	1.7428556963239714	2.8661552762249993	2.93383685630958	5.703427698594351	3.216342622697118	1.9502418966841772	2.9230620454405982	2.74725170789415	4.37402446992464	3.6675643033545655	0.8100819711723145	1.4830283043427244	0.2630403810857138	0.7904772328454774	1.432858369772732	1.546715452992171	0.539329984682067	3.155116237010594	-0.6794669660035597	-4.140851247710288	-3.9598706741932883	-2.6089532788130176	-0.18704923362463166	-1.6222667043991819	0.468	5.028019091974682	0.2901615805661818	0.17568580306466558	0.19235300448738546	0.3417996118817708	1.3186859243008993	0.7928598815891883	9.389004912168553E-4	0.6031711478744872	9.389004912168548E-4	0.6031711478744863	1.1380323526422855	0.0776966859117218	0.39571302205768555	1.638578266511933	1.4795239830586076	0.8368556337365635	1.7085485164272218	0.4633491394987566	0.25008022832665405	0.6963183295449504	0.9070381303699844	1.1012567148076398	1.5308632893406222	2.8525212859338835	0.6388802634920869	1.0	1.0	1.0	0.0	1.0	1.0	0.0	1.0	0.0	1.0	1.0	1.0	1.0	1.0	1.0	12.0	-55074.91016322737	0.0	0.0	77.0	-1231.070774603061
497920000	-56758.56006973866	-1294.1023648255077	-55464.457704913155	0.4310714416019808	2020.9086545857954	51.10233263958019	0.2856161993142683	0.26010071122251954	3.4151009058319115	3.382282492698722	2.748030721204251	4.606083131565824	2.9129507050650143	2.044604862668326	2.5521506008023573	2.703038026601937	5.060220569658317	3.5420691214049898	1.020053557239661	1.3197712761729936	0.474538302513251	0.6445527599307559	1.9642884913688363	1.6929354652133874	0.7203963493603895	3.792290277932491	-0.48288494622303174	-4.14390956057909	-2.5490310769498383	-2.118650690760436	-3.0410349428249477	-3.8751554387640534	0.468	5.745376001219952	0.2960780653147034	0.17738500103169377	0.19006293132020036	0.33647400233340613	1.1672331689529374	0.7572023234615606	9.093605773031325E-4	0.7310368165441944	9.093605773031353E-4	0.7310368165441951	1.3044017124988214	0.7117092017199824	0.24522023165896037	0.5193450377090765	2.184336048531538	2.914912325187412	0.08502574638355742	1.7158016300428631	0.5979185004253733	0.5958233435714929	2.2787252735811587	1.8084244368951874	2.161680644287865	4.917906710239234	1.6193151316979204	1.0	0.0	1.0	1.0	1.0	1.0	1.0	1.0	1.0	1.0	1.0	1.0	1.0	1.0	1.0	14.0	-55094.59547119252	0.0	0.0	73.0	-1217.7771436240619
497930000	-56777.466586170856	-1330.2698048526968	-55447.19678131816	0.41884932381522694	2020.920876703582	50.533230799456064	0.23074900917422594	1.046671829907357	3.0748768562392015	3.288748819218888	2.184327121222376	3.081688834881449	2.8586651958003575	1.8398144528082836	2.4863810421860912	2.5214059540768075	3.9087748904067836	4.4889410397067815	0.934985030362434	1.4262690941543927	0.46932603671185336	0.8445802626998969	1.7024926706657075	1.046476868001096	0.1359535097581699	2.8921670845983645	-0.4735248972466522	-3.774883954921017	-4.97912227639736	-2.597538804615954	1.3596352127898053	3.125165058918995	0.468	5.583806405129718	0.28945650163420006	0.18048337348885748	0.1891575872808518	0.34090253759609424	1.2969214430572187	0.7705882089567277	9.157261988083559E-4	0.8780656211881088	9.157261988083556E-4	0.8780656211881107	1.3769997119570205	0.8439218604721903	0.8784317752911104	0.28460123895672274	1.365569625542843	1.3183445835949705	0.3687847525274188	1.101685434843048	0.09734156863577968	0.9650626641418393	0.14032238908887584	2.0609544522513596	2.325227659206112	1.8178408782491404	0.5139129459006092	1.0	0.0	1.0	1.0	1.0	1.0	0.0	1.0	0.0	1.0	1.0	1.0	1.0	1.0	1.0	12.0	-55073.59076711929	0.0	0.0	85.0	-1260.0404958817778
497940000	-56777.825506077286	-1305.7523124922022	-55472.073193585085	0.4237846872679068	2020.9159413401294	50.41776336784247	0.41090112178932253	0.2517435077013936	2.5650133876527326	3.3442169609409302	2.639519326772236	4.011677963818457	3.3168007460342745	2.148516132570279	2.6264386360668652	3.0473755613211955	5.130003641181995	4.722347857030939	0.9022324126550735	1.3622579101567869	0.3165311416673571	0.5948709377801848	1.7830163160930534	1.6135475487445272	0.6489405105658843	1.9766817479597567	-0.3865092790794391	-3.8453974625479184	-3.6388203728798114	-5.549547729310132	-5.517425133430425	-8.03832104985624	0.468	4.796386994253085	0.28886826288197065	0.17837750109319914	0.1920103043922542	0.3407439316325796	0.6459083488695316	0.712966334139457	8.905075369631255E-4	0.8276756825160789	8.905075369631239E-4	0.8276756825160784	1.2767135445594928	0.2104207146624326	1.9670637314806254	2.677627689517592	1.054638179648311	2.652246682680476	2.864499833502604	1.6946921637068242	0.24975144781321484	0.9975160569852431	1.4762623024539292	0.9914706365753121	1.4428054413000295	1.432919982426986	0.7281043943624602	1.0	1.0	1.0	0.0	1.0	1.0	0.0	1.0	0.0	1.0	1.0	1.0	1.0	1.0	1.0	12.0	-55076.030869811686	0.0	0.0	84.0	-1232.8756617865743
497950000	-56704.80556243156	-1271.1958239051353	-55433.60973852642	0.42589511277340564	2020.913830914624	50.2096596787115	0.23761228601932557	0.6290591071994156	3.696750285023273	6.244026372217634	2.2055272457941273	3.346039733595743	4.236075975671128	2.3296755153809396	2.759815337830256	2.488440529129486	4.579348556590464	4.684273801279072	0.8764178079170257	1.8946180405747248	0.28549637315920173	0.3806208269966851	1.7859641084642337	0.8358024170892131	0.521490437021501	1.9943629268294942	-0.3607881835308423	-3.9442253237388165	-4.274484671281974	-2.2735090135601923	-1.2850468771477996	-2.1502970783258206	0.468	5.2545778818235025	0.28954055491535896	0.18415573957908501	0.19042541096592716	0.33587829453963247	0.4920200018163074	0.7150635709703085	8.915837408858984E-4	0.810868803938561	8.915837408858985E-4	0.810868803938559	1.6028706216736346	1.1817637370240472	0.6998326088339761	2.055624802755205	0.4115248983621059	1.0707064317579942	0.13099377939830859	0.7325778160933664	0.6771231060703149	0.35712923898107274	0.51070606823524	1.2189234529762853	0.9710615264353358	2.925676349970485	1.3741209393476528	1.0	1.0	1.0	0.0	1.0	1.0	0.0	1.0	1.0	1.0	0.0	1.0	1.0	1.0	1.0	12.0	-55068.9360744622	0.0	0.0	75.0	-1205.8676258624512
497960000	-56673.11169626186	-1239.333396693051	-55433.77829956881	0.4291908196674851	2020.91053520773	49.81546140939994	0.27324347985920155	0.34363859924928536	5.2332879878561425	4.0481860066877156	2.2769205209648966	3.3477711621051385	4.1804888453684335	1.8650535841628861	2.7176396996357046	2.4916805483456868	4.20927043725662	4.046475956848366	0.9711944368267637	1.6776472059355603	0.20214927629567322	0.6136700234628758	2.150215399182618	0.939600837577739	0.6763856671370339	2.0172895219101057	-0.378107006182262	-4.22454054860687	-3.8900181650267314	-7.821372734075656	-5.132283841911207	-4.911406864965215	0.468	4.8583528531410165	0.29080199613407043	0.1773791829348907	0.19196996160570493	0.3398488593253375	0.7713772287155256	0.754329187385163	8.774358685297433E-4	0.6661166239587016	8.774358685297434E-4	0.6661166239587026	1.378776597914497	0.6413483189366942	1.0695800476583357	0.2920640006441908	1.6202117140919956	0.7330955995076784	0.05872677197322908	0.7587225360905867	0.4500738487220757	1.0195208404031428	0.2759063200846293	1.764184312717309	1.4672088236681669	2.634445964429811	1.4776760193816394	1.0	1.0	1.0	0.0	1.0	1.0	0.0	1.0	0.0	1.0	1.0	1.0	1.0	1.0	1.0	12.0	-55067.08271009784	0.0	0.0	76.0	-1181.320382811421
497970000	-56698.35766844939	-1267.3818705073077	-55430.97579794208	0.4164846212910076	2020.9232414061064	48.99715728453944	0.3329037448615453	-0.061272190653965275	1.7436371291032904	4.186681165353164	2.0240754422099574	3.592588235728941	3.7443802685837	1.891765612514488	2.907094819186595	2.5331617534092095	5.205393722633572	3.8282695832502394	0.7567453040613084	1.7606268616123775	0.4655512107198691	0.3850226048644533	1.5447821468034881	0.9228776974876496	0.5067997794741274	1.6102642608538444	-0.513257896372362	-4.0034554590860605	-6.7423318344868175	-7.973048542411195	-8.05286010927772	-8.069332085511757	0.468	4.691804124716576	0.28988410615475685	0.1798703465699802	0.19284376221456292	0.3374017850607036	1.0657129332582551	0.7913729595246429	9.110133913808764E-4	0.6454860300868134	9.110133913808775E-4	0.6454860300868148	1.8556092539012132	0.6003858424024222	0.8223628495791763	2.9447206585544805	1.3831290793112148	1.1773285281423775	0.08251674702104161	0.9776501981075787	0.4418066346786581	0.41970176971105067	0.7383274246029962	2.592488795637223	0.9471812495855484	4.008137269293658	0.35352921158269196	1.0	1.0	1.0	0.0	1.0	1.0	0.0	1.0	0.0	1.0	1.0	1.0	1.0	1.0	1.0	12.0	-55071.74309728353	0.0	0.0	73.0	-1206.4903314205537
497980000	-56688.905316313714	-1250.9393834747782	-55437.96593283894	0.4176086157940118	2020.9221174116033	49.11877422259048	0.273228510599889	0.8725938064340792	2.8617777388810444	4.82608545337903	1.9423286932395856	4.958614577400568	2.933814958775517	1.5964910247216793	2.923574379717182	3.0272681807401813	3.7937341928577406	4.636050184312278	0.980269079289815	2.4339734795888606	0.06381783637380291	0.35709619225394806	2.48175699379054	0.9723506105521342	0.9829017783268816	1.1954781154808953	-0.5676363132979482	-4.126953703736166	-7.579069492907696	-9.939304606740325	-10.179693137835756	-13.56350570922713	0.468	5.38160596991179	0.2913642744909005	0.17806823983888134	0.1924330936556956	0.3381343920145261	0.8599598667000553	0.7560882329929682	9.728494981433741E-4	0.8098311086511017	9.728494981433756E-4	0.8098311086511012	0.9666052923877705	0.4978608728464383	0.16333782507529251	0.8904080042769476	1.0272036452888937	0.4065121955510849	0.322249623520693	0.24285760100953135	0.09367360741055575	0.5808550414975326	0.7294063170003088	0.7532150005034808	0.7923169085049613	2.269031849643329	0.4534448613682527	1.0	0.0	1.0	0.0	1.0	1.0	0.0	1.0	0.0	1.0	0.0	1.0	1.0	1.0	1.0	10.0	-55082.96729588004	0.0	0.0	80.0	-1195.8291403631308
497990000	-56655.20421447924	-1234.712361657782	-55420.49185282146	0.41625822303395604	2020.9234678043633	48.98948604315226	0.16335764447846526	-0.6356965264659722	2.4124145208154895	4.085474872989457	2.362623242253534	3.961877239127898	2.7169446573011147	2.1441567738530227	2.722177721385962	2.941993367748985	3.2771167905326	5.293679113348531	1.1040991394806636	2.056218861461393	-0.0570803608824844	0.6799924115832858	1.5236087035249513	1.1213790477202292	0.7292276819537644	0.9491970309330842	-0.5640636154659049	-4.498568737271029	-10.294529116830482	-8.754223687575264	-6.353688780016568	-7.028304066916778	0.468	4.859442146429604	0.2921733116829726	0.17892226812525064	0.19348445225935737	0.33541996793242296	0.5901610588793343	0.7608727675176822	9.249821277365517E-4	0.7059718685854484	9.249821277365526E-4	0.705971868585448	2.324820356034801	0.6662963435518473	0.03097293716090951	0.026103908865573795	2.3291666339846655	1.2952691199153084	0.20460034706317506	1.4558253041054976	2.3290140625658693	0.621092987213904	0.833814759724754	1.903178482525686	1.1142252595989477	2.443779964089476	1.3505086534239519	1.0	1.0	1.0	0.0	1.0	1.0	1.0	1.0	0.0	1.0	0.0	1.0	1.0	1.0	1.0	12.0	-55059.58377522096	0.0	0.0	77.0	-1172.8486547968914
498000000	-56633.71847807797	-1226.5241468150239	-55407.194331262945	0.418019544475429	2020.921706482922	48.906868270334606	0.18720837920494446	-0.4270954631168934	2.6739507391450728	3.3890280510897433	2.111203324248245	3.791220266169809	2.758906633190625	1.874673946741063	2.8524643611228604	2.8422375967606746	3.2264350797819272	4.291699674004861	0.8417013846373951	2.018097488721386	0.0725904946603632	0.4737958307525465	2.65053002029928	0.5407713702310157	0.431500356449002	1.213017839411898	-0.450278792719316	-4.283646545835262	-7.017150157631935	-6.384609996177018	-7.719024272743677	-6.7043690403405485	0.468	4.894592746044399	0.2916345962482946	0.1804256748223862	0.1898239209842469	0.33811580794507584	1.0279960862132893	0.7842208048550915	9.089114964015748E-4	0.8641774477554541	9.089114964015747E-4	0.8641774477554558	1.5572532049177168	0.319694580348483	4.142206898797822	0.06342965703218512	1.9405088425496138	1.0347958140762552	1.5993700896670355	1.094479868482908	2.2200960788253044	0.5136105386656912	0.9980212631999501	1.1367246233700576	3.1408756182895603	2.123399529635111	0.33643265120532323	1.0	1.0	0.0	1.0	1.0	1.0	0.0	1.0	0.0	1.0	0.0	1.0	1.0	1.0	1.0	11.0	-55045.93096327704	0.0	0.0	81.0	-1154.8779322659154
498010000	-56634.25894527075	-1222.7305544363758	-55411.52839083437	0.418826197781311	2020.920899829616	49.61821735574785	0.258205788847061	1.0130678915612505	2.080064250465987	5.054639768457276	2.375536100522954	3.5329326495257383	2.382319250819786	1.7315520488393332	2.7511849782838245	2.9328716233481673	4.236676491676819	4.607757489161967	0.9599112620053747	2.202779710055857	0.2455795335705101	0.7000780068945133	2.2507563460950295	0.6522028884418968	1.0084029739186864	0.36607526684346164	-0.21202372426718175	-4.4935381841936195	-5.94013457011341	-5.281137488969346	-3.8228847687221106	-6.340335556392926	0.468	5.073388354944603	0.2916250934700777	0.17895489854048763	0.19239298973941105	0.33702701825002723	0.5259248866788486	0.7339598089409246	9.095296705524614E-4	0.6251714398773023	9.095296705524585E-4	0.6251714398773015	1.2668331720450183	0.2950792215071345	0.3793223129612449	0.820029634753201	2.044743708184673	1.0803215727557633	0.2609232807134972	0.872854212310739	1.133668851645476	0.5448881628360298	0.8034927867944275	0.48364150135643924	0.5687305735785726	1.5984674763850435	0.16640809455446628	1.0	1.0	0.0	0.0	1.0	1.0	0.0	1.0	0.0	1.0	0.0	1.0	1.0	1.0	1.0	10.0	-55048.188216560484	0.0	0.0	78.0	-1175.1905874562776
498020000	-56671.69236505392	-1228.6959946765337	-55442.99637037738	0.4172045474337686	2020.9225214799635	49.966100440524684	0.24262393189397458	0.0430067000743273	2.1142430281045645	5.137420229007431	2.983587356925881	4.028766226629452	2.615553636579615	1.8813262366380483	2.915161325425508	2.795430433246344	4.706799846842711	3.9858850797372507	0.8847932778029682	2.3042622545285734	0.19154097472675494	0.08603473883702317	3.169366917514906	0.6208790537699811	0.7975641767011817	0.3226448048541097	-0.2494890923608332	-4.228946920467249	-6.284584026144278	-8.648548264473302	-11.449183662941731	-12.6547865913003	0.468	5.113315319404962	0.29260340475054564	0.18178571094736015	0.18972388246448513	0.33588700183761266	1.1236525300279785	0.7968270048521074	9.335863763128562E-4	0.5507075144661697	9.335863763128572E-4	0.5507075144661704	0.8346416840256413	0.2497565466099974	0.01481790316313836	1.479086356412628	1.179142081863879	1.7093309969092536	0.24857419577871762	1.365135847801666	2.4775938086866023	0.2575517471693544	6.292852474463944	0.4957884856990002	1.2199839682196607	1.7924193517322216	0.8624470034541629	1.0	0.0	0.0	0.0	1.0	1.0	1.0	1.0	0.0	1.0	0.0	1.0	1.0	1.0	1.0	10.0	-55048.94618977869	0.0	0.0	82.0	-1175.4221525299536
498030000	-56690.623673642986	-1265.0303758081657	-55425.59329783482	0.4423190085555017	2020.8974070188417	49.97558653555807	0.17173113681707852	0.21179548944282833	0.9413073082061636	4.645866545576547	2.3473066615658262	4.308766848455698	2.466381174346023	2.2332030470505253	2.9000529533352446	3.455658171767689	3.174277799538618	3.8286234783955173	0.9301935844685193	1.570550510554063	0.03174537566809657	0.16008926381076927	3.147842211374903	0.8188620763155181	1.2070431785437896	0.23989450136537852	-0.18494784027183667	-4.5699638491009935	-3.1623635964018124	-4.21390921823714	-3.8265263592364636	-2.9734170134869986	0.468	5.307117792270491	0.2893074424627712	0.18330701049235487	0.1902312971186813	0.3371542499261962	0.6788047696434314	0.7417752231000864	9.308310622118711E-4	0.8646132159083081	9.308310622118687E-4	0.8646132159083063	1.2834340143463658	0.299559938536324	0.5028139976468537	1.2174980195006542	1.5313114702044364	1.6260065502295757	0.08016359956129206	0.4148377797964289	0.18874576278908733	0.9220837558095494	0.31684351292033197	0.4140423686955856	1.4981831432494017	2.333556157886647	0.7621779312867788	1.0	0.0	1.0	0.0	1.0	1.0	1.0	1.0	0.0	1.0	0.0	1.0	1.0	1.0	1.0	11.0	-55073.715628995706	0.0	0.0	81.0	-1201.9501520214185
498040000	-56708.75081270099	-1257.6653229656636	-55451.08548973533	0.4172308108357503	2020.9224952165616	49.7697981923037	0.3459294984897429	3.652656552334167	1.808812844780888	2.714380386620821	3.743303666766137	4.520367926685199	2.792192222733192	2.211482007106929	3.143510295524425	3.014474621116308	2.969488930313666	2.8761404878165444	0.7607671219461393	1.6508067526043844	0.06678873360634521	0.8795568493103919	3.1053118298584583	1.1187842695737327	0.24184701811563677	0.947753720719212	-0.44540459447750724	-4.506029044852925	-6.278341106964345	-6.036617166656174	-5.463437039631586	-4.5785863451068565	0.468	5.497715405836172	0.28978895434219715	0.17969849106147498	0.19292951391331	0.3375830406830214	0.8709220316368372	0.7900090812969579	8.416742118196791E-4	0.8398341067946393	8.416742118196807E-4	0.8398341067946394	0.5771431614518069	1.0309964732098404	0.31813520166370984	0.565010839804052	1.2496706167819467	0.7905086563500914	0.15339741816967364	0.7662776961253366	1.2427195239638582	0.1971694132137112	1.9202929999747012	0.2826933303008125	0.424243083899801	1.3188306481381833	0.3239876745053302	1.0	0.0	0.0	0.0	1.0	1.0	0.0	1.0	0.0	1.0	0.0	1.0	1.0	1.0	1.0	9.0	-55093.41390970792	0.0	0.0	85.0	-1201.2383544412126
498050000	-56713.05720924282	-1280.1337007354734	-55432.923508507345	0.4423511874106266	2020.8973748399867	49.94835138169676	0.4835277406361126	0.2776669735665531	2.027524902385494	2.3570307738354574	3.258668258182534	3.638023858528996	3.371586906934173	1.936592067329113	2.850860559640348	3.8912676766308367	3.6334651057231446	3.0344212352723017	0.9155825370073272	1.7215631792086352	0.35968180199334304	0.6362829071173531	1.341244236490991	0.7633580718203863	0.3978010579627357	0.7042331518575392	-0.169946341957996	-4.599999932827013	-1.478531395520772	-4.36789736880848	-3.1314301977434473	-2.048995113455167	0.468	4.890620286728754	0.2907515944558525	0.17931163952717544	0.19006044002118486	0.33987632599579065	1.902553227585702	0.8142466162502262	8.806566409283205E-4	0.7560773543177631	8.806566409283206E-4	0.7560773543177622	0.4770691531139041	0.9489337110186994	0.07088839596124724	0.4420100145272179	1.53400443053232	0.6773209632978644	0.7616632371475641	0.7883942284450468	0.8855527496879382	0.49984237814265253	0.418102263437581	0.6909056995019477	0.4722579337730937	2.405610952974774	0.8191812208508944	1.0	0.0	1.0	0.0	1.0	1.0	0.0	1.0	0.0	1.0	1.0	1.0	1.0	1.0	1.0	11.0	-55082.48844879634	0.0	0.0	76.0	-1220.6971656480769
498060000	-56699.28749548043	-1237.6883652586414	-55461.59913022179	0.41642534671212844	2020.923300680685	50.00157559463183	0.42901239703666566	0.21294347917737005	3.277433118448088	1.947765879324374	2.821167457242868	5.625844333784444	3.2432976055779843	1.9799709217700765	3.483787203029296	3.8483489183591746	3.759203948459046	3.22807632610925	1.0789307226642104	1.7374077196589854	0.15531440957880402	0.9042701755969386	1.7190016786492235	0.9075991301577939	-0.16283898487081624	0.43887628651183397	0.3073560473242865	-4.577405687815293	-5.72253072356966	-7.057352476793942	-8.123322458390938	-7.73494557672852	0.468	4.599141342098465	0.2932431366970134	0.1792981857251625	0.19065205700089932	0.33680662057692823	1.1362789130055069	0.7907500498249699	9.77957578961844E-4	0.8012198479197352	9.779575789618453E-4	0.8012198479197379	0.2607430559801204	0.36315762039313476	0.001943076659816967	0.3143638929941918	1.9908781632018147	0.9575031443897131	1.9558620703941818	0.363825282321031	0.2911914170218613	0.6735259615267278	0.1172704021608576	0.6710192552193546	0.750559095644314	1.4574339026466976	0.18498664140740098	1.0	1.0	0.0	0.0	1.0	1.0	0.0	1.0	1.0	0.0	1.0	1.0	1.0	1.0	0.0	10.0	-55083.869179835725	0.0	0.0	87.0	-1181.3571216387427
498070000	-56638.48633679955	-1212.6567937949842	-55425.82954300456	0.4189458083680023	2020.9207802190292	49.721988485383406	0.19783370056930585	0.2057329813876233	3.1169289259029878	2.729073115493355	2.46480668053002	5.115595691157114	3.8127231038780836	1.781182127989178	2.724644710452416	3.7743908396072925	3.657331616171391	3.5275735551268634	0.9058401241434546	1.328903111330166	0.09324822663059916	0.2014826836461877	1.8440644995357687	1.0747517124972945	-0.20500932226807084	0.2840071247431556	0.30300562085605465	-4.81395142838014	-5.4441829207821835	-7.035441568359905	-9.598079572922527	-8.69169798304538	0.468	5.418073739430084	0.2910044087834919	0.1791685550126776	0.19428665438101198	0.3355403818228221	0.7654300796273137	0.7707076249015105	8.98635124968519E-4	0.699790458039302	8.986351249685179E-4	0.6997904580393006	0.7919553468705628	0.21020739991951065	2.55876446077151	1.9342438235665922	2.0219018712168246	0.45311537230341137	1.6299324471182601	0.519331063956297	0.005707200063786645	0.3863907697739674	0.6488052825564209	0.47506053974269735	0.9817206073548594	1.7930659715848305	0.7423985421124144	1.0	1.0	0.0	0.0	1.0	1.0	0.0	1.0	0.0	1.0	1.0	1.0	1.0	1.0	1.0	11.0	-55069.55270611295	0.0	0.0	76.0	-1155.988693513812
498080000	-56669.85234519733	-1213.5951677031312	-55456.2571774942	0.4387208429618797	2020.9010051844355	49.777667198666926	0.2899903420986757	-1.0880880209586294	2.6389788690370186	2.9569431393754457	3.0451027437194287	4.677413303515974	2.889901229675226	1.8424883494253403	3.1599232048774692	3.2439102618825086	3.0713650647719013	3.805222554682132	0.9189289595975412	1.4344699920642918	-0.008169179751370124	0.967974479900993	1.6253378616645164	1.0751392235022899	-0.16205843428395572	0.0119085790624782	0.9234146287634328	-4.431605989055543	-2.6904125185652323	-2.4133261010030655	-4.70681305562215	-4.64870266364303	0.468	5.5716119874528	0.290866511708689	0.18343050612684858	0.19562425142237488	0.3300787307420911	0.6513758868627926	0.7430433375404967	9.017507310399533E-4	0.7870047738943462	9.0175073103995E-4	0.787004773894344	1.8798125580269003	0.33619564906646543	1.9644218207541178	0.9365832966674945	2.3610193411045555	1.3249995814205318	0.4041053090002428	1.1182855251110777	0.07755527852442234	0.44965457704444667	1.4377404542501795	1.1194878615103832	0.9844722700479037	3.5779066852831067	1.2372821277889323	1.0	1.0	0.0	0.0	1.0	1.0	0.0	1.0	0.0	1.0	1.0	1.0	1.0	1.0	1.0	11.0	-55098.56290916692	0.0	0.0	79.0	-1148.2371384803623
498090000	-56648.37931225694	-1231.4225371907605	-55416.95677506618	0.41835833989521115	2020.9213676875022	49.70013302632547	0.23406506519795253	-0.5769834257556208	2.2209989289791223	2.9320618979528135	2.8011855975667297	6.028006571645482	3.128055144683779	1.9841990355891497	3.6563686755241513	3.063699702754702	2.9432646491557524	4.123101170927407	0.7729596458739307	1.4441046906707904	-0.05999837661283241	1.0013791383012118	2.176244645752613	1.3729780055473475	0.11330479138739495	-0.12837274125744247	0.5775626671987657	-4.318610624673639	-3.0813883372147104	-1.2186667439714087	-1.3164028443825182	-1.410860933990624	0.468	4.726998646645314	0.2927625999781904	0.17612039029093965	0.191288128886742	0.3398288808441315	0.6820142219903966	0.7779305604602715	8.910385759735743E-4	0.7096424089617118	8.910385759735731E-4	0.7096424089617118	2.1160023372407033	1.8149634392202514	0.24044779582385015	0.04115546028102563	2.1517904773098975	1.8573410374877277	1.5046540268103767	0.9252426542889883	2.92273633774587	0.9556921263946494	0.9271946615335003	0.4874640470187266	0.7992161140022683	4.006650053217612	1.1380671615992388	1.0	1.0	1.0	1.0	1.0	1.0	0.0	1.0	0.0	1.0	1.0	1.0	1.0	1.0	1.0	13.0	-55055.91053351693	0.0	0.0	73.0	-1162.968000213547
498100000	-56664.604397353054	-1242.0239686694283	-55422.58042868363	0.4179508647565121	2020.9217751626409	49.943555394750355	0.3333605023125356	0.19537376233730408	1.9490209617718863	2.508985722915482	2.6619867823196572	4.204189417863431	3.351764111499663	1.9218088654698695	3.662893876874697	2.7683422812108898	3.183367629595362	3.040099019575789	1.1047701104225127	1.3894716603408697	0.05927776108699177	1.1383829583012581	2.558255352329037	1.5815919823616005	0.13864421112502695	0.11070964010052971	0.3837953104556041	-4.550967983758874	-4.398748757190338	-6.692586153968576	-6.901641643161138	-8.740419007528486	0.468	5.159496828317143	0.289880208670786	0.18087373057716685	0.18915749403089024	0.3400885667211604	0.9588189450538511	0.7787531461085977	9.020133671707004E-4	0.6199118345379541	9.020133671706993E-4	0.6199118345379543	0.45101090645904984	0.5869480430915086	0.2098088418129025	0.37707608612680193	1.4855346692024705	0.5102914589607308	1.0098337097750756	0.33571741957389994	0.2685494230851372	0.49997933727817456	0.7570097899339516	1.3125875021743116	0.7946507137813409	2.503205712163476	0.38454256978014484	1.0	1.0	1.0	1.0	1.0	1.0	0.0	1.0	0.0	1.0	1.0	1.0	1.0	1.0	1.0	13.0	-55053.73734972278	0.0	0.0	73.0	-1187.3220759460805
498110000	-56653.830718389894	-1232.2205027302869	-55421.61021565961	0.41721850883412653	2020.9225075185632	49.99063228498268	0.34762855185128666	-0.31368299246487213	1.8034917891036693	3.4027594484323007	2.4606000942621784	4.1176476479437865	4.043880550166616	1.4681443630122255	3.1902725120425206	3.034601434854928	3.33348350413963	3.5202211585444756	1.0531053993283992	1.4217954970176057	0.17558389704585736	1.1604894559796302	3.0475069273121176	1.0537677777700774	0.2132557597082422	0.22266681154424603	0.051715999686278546	-4.632297564415367	-4.994289858098916	-5.123021679035319	-4.606144072762102	-2.595002153884185	0.468	4.605158964293797	0.2903672610643969	0.17793040062370793	0.19148435355537224	0.3402179847565264	0.9760028430482819	0.7647276140117855	9.039998813666989E-4	0.583293025940411	9.039998813666993E-4	0.5832930259404097	0.4576307974519373	0.1673944221600965	1.3989577692454223	0.8216144015188017	1.231131459116737	0.4908163676184684	0.16122121128816108	0.4537558573017236	0.445781828294655	0.09169552223534665	0.499406936685796	0.27015950959160967	0.4946379387517006	1.765659848630987	0.3565373666311542	1.0	1.0	0.0	0.0	1.0	1.0	0.0	1.0	0.0	1.0	1.0	1.0	1.0	1.0	1.0	11.0	-55045.42104174878	0.0	0.0	75.0	-1186.5695557664428
498120000	-56687.71995271549	-1260.1925185977302	-55427.52743411776	0.42173865969597707	2020.9179873677012	50.10778955113163	0.34338385328071636	0.4399493298609641	2.0908162128289485	3.92729877029272	3.318185007040982	6.073079093296733	3.7948687590268917	1.8049091167016	2.8441746455856696	2.697849266025082	3.223224117174444	3.592128412803773	0.8364336146965203	1.6296082078862886	-0.009026858470924853	1.5622318277719156	2.082101600872473	0.5155059968873899	0.6442021312438163	-0.027884393553237408	-0.31548852831989105	-4.665544190272016	-4.476318604564194	-1.0592319192074058	-0.9381484891816374	-1.2593800360153207	0.468	5.2148323944165735	0.2901290857149993	0.18044558145670908	0.19019063538799083	0.3392346974403044	0.7119307866383981	0.7301595667945733	9.316646683281792E-4	0.7171510486230221	9.31664668328179E-4	0.7171510486230225	0.3564244407576869	0.4245019318596701	0.17977899493914584	0.06600605231723375	1.9773139576642897	1.4471914901355516	0.013103411015000663	0.7923277527493264	0.38021001037801755	0.3102626896095241	1.5362521574714492	0.4663227838942023	1.6158282702882067	1.6763035793738335	0.9624118732217275	1.0	1.0	1.0	0.0	1.0	1.0	1.0	1.0	1.0	1.0	1.0	1.0	1.0	1.0	1.0	14.0	-55049.97412582352	0.0	0.0	79.0	-1197.6130211652437
498130000	-56703.0009838402	-1256.6433542468849	-55446.35762959331	0.42907135605640584	2020.9106546713408	50.62197297923003	0.5258165854848311	0.9672507745920933	1.3098440725229556	2.773778380408045	3.669079637465929	3.672561897345259	3.512186415755887	1.9107526183479893	2.5483922245016175	2.421788183628542	3.517240728264431	3.843814729210544	1.184695767001141	1.4966382634509976	0.011205268803540459	1.1208764818823844	2.2290910940215145	0.8732927880588109	0.7224625311435999	0.21669563434876496	-0.17761706514193848	-4.666249921890794	-3.7775211654790017	-6.851588568379109	-6.866723632142023	-7.2961354740091435	0.468	5.368564741980778	0.28868058100500804	0.18002885759589685	0.19291552755226848	0.33837503384683015	0.6461652079675204	0.7395006472406845	8.989176084253117E-4	0.8389813848818103	8.989176084253106E-4	0.838981384881809	0.38019638173693154	0.3240478983179949	0.08112980246419639	1.0324416576399984	0.8291263264746382	0.5692223486900903	0.2438226925188012	0.9355819732037003	0.17692993536520296	0.33042025358248517	0.19213045356219788	0.5447199788368049	0.46535880729646933	1.6960425114523658	0.31604753703811966	1.0	1.0	1.0	0.0	1.0	1.0	0.0	1.0	1.0	1.0	1.0	1.0	1.0	1.0	1.0	13.0	-55063.68730684941	0.0	0.0	85.0	-1193.769462779351
498140000	-56728.93597673601	-1303.4390446362545	-55425.496932099755	0.41811095005614	2020.9216150773411	50.68745214253092	0.6305773150325877	0.7026209614510119	2.3936079052952617	5.24466283961609	3.267207366588682	4.176967619499276	2.6704338723461944	2.0234302109010973	3.354146711894912	3.0280876659926554	3.42423283516971	3.311412423747269	1.1369263810923218	2.0200347666850167	0.04649787439205595	0.6827724621081008	2.5085587478143014	0.7171202047907721	0.10085725881919208	0.5942650361918138	-0.0584592830573043	-4.304310177704999	-6.532454601344751	-7.603980486213503	-6.370454688279484	-6.891189607528192	0.468	5.291580490780389	0.2958993784388499	0.17817438891256931	0.18763773883682985	0.33828849381175446	0.525498835483932	0.7040761216839987	8.685605350895067E-4	0.7703678211645771	8.685605350895079E-4	0.7703678211645766	0.18521071057961314	0.21688758527869942	0.11931717306702691	0.6143533651193498	0.3576574942842165	0.5943132285333971	0.33950097662475487	0.2912453190535715	0.5047860100318198	0.10939517142255589	0.14389718042890512	0.49989094236994913	0.2907152850961628	0.6786582168976698	0.1383040044266704	1.0	1.0	1.0	0.0	1.0	1.0	0.0	1.0	0.0	1.0	1.0	1.0	1.0	1.0	1.0	12.0	-55065.449151100074	0.0	0.0	76.0	-1249.5908052667264
498150000	-56710.68147501123	-1305.0677890937545	-55405.61368591748	0.41664423175623605	2020.923081795641	51.0571512056236	0.3189225525901582	1.1003076487639785	1.837356792410647	4.352903765792699	4.062122432514736	3.9095047908728495	3.285992124760831	1.8223677149913624	3.009036486152392	2.925113098188971	4.014998668137236	3.409598722175092	1.2288320239372168	1.6484899113564928	0.057222327004849305	0.9070693907836458	2.6308081491064463	1.343806887961994	0.5427683762128679	0.4284238226181498	0.08609783411849847	-4.538554023922269	-5.784053770755825	-4.518563324169413	-5.598787134178534	-5.586685983245219	0.468	5.263774244265706	0.29556520560092553	0.17946389827529738	0.18972589237697135	0.3352450037468092	0.5817424664390742	0.7394996446750685	8.786452057758756E-4	0.8655985283634143	8.786452057758733E-4	0.8655985283634151	1.0134634789121548	0.2957663109928221	1.4015142439224655	0.2568199731383663	1.2160099784537959	1.4719783148727466	0.19989887696391542	1.080177417403589	1.0850431276774222	0.05728453106479771	0.022755045134690757	1.3598689210258974	0.48779162254439723	1.7751703178229894	0.6449901898078864	1.0	1.0	0.0	1.0	1.0	1.0	0.0	1.0	0.0	1.0	0.0	1.0	1.0	1.0	1.0	11.0	-55039.23824281648	0.0	0.0	80.0	-1241.6222533630691
498160000	-56713.36785565054	-1271.0885193230865	-55442.279336327454	0.41624088781348106	2020.9234851395838	50.146444067781744	0.6162023003215809	0.5359975155184851	1.5624667751041057	4.932446013804492	3.615062187483327	4.513305977640295	2.7109386492671153	1.545538672147761	2.509396006737463	2.8399820137527145	4.0928983899774165	3.475827053675464	1.0176928243699401	1.30241211118449	0.014401854881431406	1.1264692964081904	2.2625539502014633	1.0794147704010717	0.46617601080425447	0.3639626453200263	0.012910700826605392	-4.288885299677357	-6.658860906756063	-6.415639452519736	-7.405308670092572	-6.8252660834264045	0.468	4.375166489100999	0.29099678813280566	0.1790370590009218	0.19413943494911692	0.33582671791715907	1.0524219966896036	0.8017935216935478	8.703911886682607E-4	0.6803441313324617	8.703911886682602E-4	0.6803441313324617	0.883959122029301	0.6107459919301109	0.0488305054641001	0.022023633418281747	1.347746944148977	0.8975604298924886	0.40118276840756323	0.8025414887193373	2.8359175148449234	0.23774984782902148	0.021195393864510442	0.4559951736598448	1.0979677047955991	2.5426259812818386	0.6038123636140326	1.0	1.0	0.0	0.0	1.0	1.0	0.0	1.0	0.0	1.0	1.0	1.0	1.0	1.0	1.0	11.0	-55072.32203006921	0.0	0.0	81.0	-1216.0437714317075
498170000	-56685.985877470746	-1251.3079135939286	-55434.67796387682	0.4181368763910931	2020.9215891510062	50.442700297626125	0.25469598584828734	3.235124905668484	1.6356381586835624	5.780430408779802	4.866421100194407	4.390981343703137	2.3185451468991616	1.9256323077878206	2.730241145856103	3.323888779311161	4.063895287809596	3.8386791411577077	0.934822139959992	1.8774364621695652	0.16102238987155865	1.7163092617592355	2.6190134068091826	0.5439173127874045	0.6794815073998479	0.506119480411488	-0.501625466219001	-4.384260301360075	-6.745379136097048	-9.449125171126457	-9.030630805680998	-5.248186974180345	0.468	5.046654178578772	0.29199370883980746	0.18207631413440203	0.18712057340265104	0.3388094036231428	0.9235277142962448	0.7496483098753733	9.314381883885426E-4	0.6814474544998814	9.314381883885407E-4	0.6814474544998803	0.5874891274357094	0.9037599123647893	0.036534545223717324	1.5274201791369209	0.9312995330853097	1.060503740046953	0.3863215425447752	1.0243179339342474	1.6399509580119997	0.3700487639440225	0.48921375187895527	0.5284215012109951	1.2270396418332978	1.7025708064276632	0.3962396355498805	1.0	1.0	0.0	0.0	1.0	1.0	0.0	1.0	0.0	1.0	0.0	1.0	1.0	1.0	1.0	10.0	-55054.763986234735	0.0	0.0	81.0	-1199.1130606125434
498180000	-56683.15571907201	-1292.8578455974427	-55390.29787347457	0.41681155779255835	2020.9229144696048	50.43502424080758	0.215120535051205	3.1263929290919967	1.5675016075270802	5.326695500750083	3.0198840385061465	5.226121271852101	2.50310953785581	2.231473593468202	2.567438919573772	2.9842442789501344	5.189446028647372	3.586503636502711	0.8093548067566176	2.5902039281078353	0.16602334746037054	1.5192421552684503	2.0890465194401147	0.21854372624706464	0.7221956760597941	0.4528258777317642	-0.411310814066133	-4.380783422729915	-6.096535179415169	-6.791874079457572	-7.076790654864373	-10.829039867710474	0.468	5.354625661090748	0.28605694030802237	0.18021425224878188	0.1955496331103414	0.3381791743328577	1.2449544210809962	0.8095781656738277	8.819848395964526E-4	0.8025281176382535	8.819848395964517E-4	0.8025281176382533	2.181595209462078	0.9503537522703687	0.3047523030637768	0.9399699396574206	1.8506416196503654	1.069034598439174	0.8938438619272211	1.2015999108707611	0.40304042698105025	0.4245993961672961	2.3623738139734134	1.1881512275261263	1.4294096062793802	2.2487997701465314	1.3753498849343861	1.0	0.0	1.0	0.0	1.0	1.0	0.0	1.0	0.0	1.0	0.0	1.0	1.0	1.0	1.0	10.0	-55041.54708541864	0.0	0.0	77.0	-1227.9093585730511
498190000	-56654.148082387874	-1264.8715986823947	-55389.27648370548	0.4163207482666895	2020.9234052791305	49.673346591393035	0.25613328038988786	2.843670069736878	1.074269558298793	3.514174637817069	2.187479019755753	3.1699481623189287	1.9352899610803056	2.419861126166742	2.3942374493664564	2.95494365058603	6.371027261119333	3.4773627135769956	0.9067158633802799	1.7580523123661669	0.19410510208477919	1.5888879554928426	2.020935394994862	0.3439942145821629	1.0488033431730552	0.46113431706425395	-0.150368869610583	-4.705889782829424	-6.510571883306911	-4.77929578928005	-4.353472189739511	-6.895697281512784	0.468	4.327932641393823	0.2895668052810046	0.18102914932572095	0.1924134002281066	0.3369906451651712	1.1675693294919023	0.7918502114812835	8.838781858911116E-4	0.7274560093042751	8.83878185891109E-4	0.7274560093042739	1.5498708684689195	0.5217334998837899	1.0366727303898464	0.5002157350237211	0.6282913322382221	1.008994973701798	0.3068635558178482	0.7535612934064059	2.626864470080115	0.9877872704364844	0.3017060274841297	0.5191918436090818	1.0432824771673475	1.9292208331723284	0.8019354183011012	1.0	1.0	1.0	0.0	1.0	1.0	0.0	1.0	0.0	1.0	1.0	1.0	1.0	1.0	1.0	12.0	-55047.15776752308	0.0	0.0	68.0	-1204.4127259231013
498200000	-56650.55939009452	-1226.594758633027	-55423.96463146149	0.41787048588649345	2020.921855541511	50.04427287192296	0.20941627011089106	3.516653180950082	2.212435027229078	4.842229783236265	3.50071729180362	4.212382397744583	2.4078965564588963	2.2453481361031056	2.036783183643285	3.4325640341928647	5.314042221503395	3.9554770664795744	0.8570575325609766	2.5792665724613584	0.09311328302721829	1.1056539329964254	2.6803196739913595	0.3302918340897195	0.8259466220834575	0.6922636198347689	-0.3440831819354014	-4.6950173190029	-6.551854363845168	-9.24202590050842	-9.54850680654334	-11.460313503944324	0.468	5.618033161038252	0.28669309452695546	0.1828804261741248	0.19287281718349117	0.33755366211543175	0.9606299580763968	0.7494318568429089	9.631887010876095E-4	0.7053355897750921	9.631887010876112E-4	0.705335589775092	0.9255824716163831	0.06052947511371262	0.3016673039118242	0.6947590772749469	0.343881134361427	1.1041405762628742	0.020552990687659964	0.3192198384578758	1.4096510339156987	0.37628082196076346	0.2986938743092092	0.6082360480717398	0.7966053592829104	1.2429184555690962	0.684037199627412	1.0	1.0	1.0	0.0	1.0	1.0	1.0	1.0	0.0	1.0	1.0	1.0	1.0	1.0	1.0	13.0	-55061.54800195052	0.0	0.0	73.0	-1170.1304649047293
498210000	-56592.70690084153	-1201.8853903714007	-55390.82151047012	0.4363673863320965	2020.9033586410653	49.85594840491151	0.29134583679409026	7.293467305058748	2.3965644751976836	4.638165036533874	3.3855222808954943	4.129815950458558	2.3508211078803183	2.0249106611342578	2.1852310386299876	3.64564286083113	4.711330237039943	3.6534291572443776	0.8488394716729892	3.1804213806990718	0.1514152594679547	0.8255604481633727	1.9539479630321968	0.5010836655913492	0.6721428924588252	0.6975669702106222	-0.6311662870287831	-4.756544810224966	-3.3740957457126997	-5.8466916438598755	-5.531307387147565	-7.4891456012450615	0.468	5.160008106730994	0.2892273289387732	0.18050252706512607	0.19249690186143018	0.3377732421346738	0.526748823378211	0.7181016823728087	9.52885671992338E-4	0.6972504490689752	9.528856719923384E-4	0.6972504490689743	1.04737626611027	0.08329883120556646	0.33172548489456205	0.9625333235032614	0.8517738388028183	1.3226180642597294	0.9833683212094415	0.7886657851243039	1.2911636171003482	0.04711630340203522	0.2535475793534454	1.2020189666619039	0.4287074058920141	1.8690692376420182	0.6845294902760565	1.0	1.0	1.0	0.0	1.0	1.0	0.0	1.0	0.0	1.0	1.0	1.0	1.0	1.0	1.0	12.0	-55045.32348826424	0.0	0.0	71.0	-1146.106164180576
498220000	-56577.14645383391	-1166.766919983477	-55410.379533850435	0.41873579997165994	2020.9209902274256	49.57650021007466	0.25874486376539046	0.5145806051080257	1.9399468434926177	3.4717252122702646	4.263756913278063	5.138816321841244	2.1958396210955615	2.099658515170573	2.247169354051996	3.404860846765356	4.869495370054565	4.363639071804741	0.7868451575484496	3.036692282352233	0.052932129167529735	0.9373897534561199	2.1019687741396824	0.6401840077516111	0.6115691136931647	1.3110741642726063	-0.6645955611455011	-4.403629420573063	-3.1853982435937978	-4.302760833627282	-5.23249025858625	-4.761942211092488	0.468	5.164032117079482	0.2939054230773843	0.18058643837655078	0.18879329668572034	0.33671484186034784	0.8840739085006317	0.7585599442121697	9.093378453346528E-4	0.5747242068246818	9.093378453346529E-4	0.5747242068246838	0.30141137597859974	0.28889389506047897	0.9402761037821966	0.3641764842989276	2.043761942894981	0.4960303331435575	0.6907571191669669	1.7338057805221372	0.814809116133396	1.0998278490118119	1.1628518261718197	0.9883287812531254	1.4956800619061454	2.009977066490778	0.40835118924320307	1.0	1.0	1.0	0.0	1.0	1.0	1.0	1.0	1.0	0.0	1.0	1.0	1.0	1.0	1.0	13.0	-55039.695151620916	0.0	0.0	74.0	-1111.6162300945307
498230000	-56575.29218763953	-1188.261943162885	-55387.03024447664	0.41632916647774687	2020.9233968609196	49.52369967508289	0.4123098007814621	1.465748781537425	1.4840678185561085	2.6397931042571976	4.334184602362708	4.8422222474682	1.9116411367838766	1.8798696219825506	2.223742756797861	3.4483932636701327	5.668460350101437	4.186490378680202	0.660967236315165	2.7669737846125395	0.31629721129101024	1.3089488819350403	1.0688158610292362	0.8768814421074413	0.6489197303098295	0.8198633449395027	-1.093010197774771	-4.321154566406834	-7.5038431953435385	-4.924276446899567	-1.62100792288944	-0.7130063520463423	0.468	4.471413042486637	0.29633461364200225	0.18073690609703252	0.18870184170622464	0.3342266385547439	0.8961918584193734	0.7985164724478065	9.047497755308914E-4	0.8721967809461114	9.047497755308913E-4	0.8721967809461116	1.7196276279676947	0.35414304930409124	0.38837775706696226	1.3949459499537529	1.172268603239812	2.122269963524384	0.8284956269300041	1.1037131401478655	0.12862716799308432	1.0948600005993985	0.5002739730567461	1.1993293799692817	1.0871270113755924	1.46751174597614	1.0191569013557567	1.0	1.0	1.0	0.0	1.0	1.0	0.0	1.0	1.0	0.0	1.0	1.0	1.0	1.0	1.0	12.0	-55045.49378007723	0.0	0.0	72.0	-1119.611393457769
498240000	-56600.98029270566	-1186.6902242893655	-55414.290068416296	0.41853169458552814	2020.9211943328119	49.306352268310675	0.27909876650969334	1.4708416076497746	2.2870952385785692	1.7649813843574675	3.917946449817504	5.096429052930266	2.5450982890219644	1.8586813329086358	2.075695770456649	3.222391453069611	4.575838496099119	4.901926334622534	0.6229663140604635	3.332895597548455	0.07688851853917911	1.6996512942447817	1.087089728083871	0.8256527526279591	0.6291871082132209	1.1062170168058436	-0.6696433035581473	-4.41776156749908	-5.959671845378196	-6.308343615544327	-7.206412601339482	-7.947835909992121	0.468	5.194680396423937	0.29908694167920935	0.1780948383271948	0.1876432262984111	0.33517499369518805	0.819620137035021	0.7619844081247716	9.020034911024223E-4	0.8499134420908115	9.020034911024225E-4	0.8499134420908102	0.9486186935045332	1.117454112807058	0.6445440975324298	1.209507966221433	2.341287388778063	1.581531088137957	0.25174802987031153	2.4265141886191484	0.3625952317719199	2.6626417817856294	0.3818282025740424	0.5639225751796472	0.9290883516806291	1.6114248301415655	1.3528743240588195	1.0	1.0	1.0	0.0	1.0	1.0	0.0	1.0	0.0	0.0	1.0	1.0	1.0	1.0	1.0	11.0	-55060.96883219518	0.0	0.0	76.0	-1119.1844798577854
498250000	-56571.460900528466	-1141.759434163258	-55429.70146636521	0.41745979090561336	2020.9222662364916	49.293100607229164	0.15666940772884555	0.2280807333811566	4.156636914423048	2.718617480311183	3.0790127129230247	4.058746384689257	2.8023744001728725	1.9231393646137969	2.347367671921345	3.3525606721899024	4.052395970906596	5.449036997372306	0.6522193504722805	3.628723131517272	0.11265408732765644	0.819998586591656	1.0446375958684624	0.4166052240824435	1.064151996127758	1.4065927240180522	-0.6079737907325724	-4.5051294135393904	-7.102932929806841	-11.720194024278184	-11.028540817286695	-11.336134968711018	0.468	4.798810881796444	0.29019434182849857	0.18057699857337423	0.19327310293526373	0.33595555666286675	0.5414788464398453	0.74411392598746	8.992597311018001E-4	0.7728589247507488	8.992597311017988E-4	0.7728589247507481	0.8015511614479854	1.106182057589656	0.7145089887081725	1.6635499061459178	0.9832022271529541	1.0872083397463972	0.4463587311633257	1.9106053528147806	0.12059413657982214	0.29148926266022035	0.887904193418042	0.3799501758752742	0.7362145967315088	2.2584592338391123	0.9154642127725694	1.0	1.0	1.0	0.0	1.0	1.0	0.0	1.0	0.0	1.0	1.0	1.0	1.0	1.0	1.0	12.0	-55076.0978753096	0.0	0.0	72.0	-1081.123875166763
498260000	-56555.611079495175	-1152.942770313891	-55402.66830918128	0.41879400107467907	2020.9209320263226	49.31379418238526	0.1961968585963553	1.7349365303567634	2.465487402720247	2.7584394399872836	3.7505453661312926	4.546761805897075	2.351983179809038	1.8113003828643515	2.130443775552062	3.585796428324552	6.738673929363199	4.2712783708025	0.9743272771256729	3.762322778704797	0.05301931775258238	1.231523306253267	1.347566704607378	0.5865225003854209	0.7874756444796209	0.4347523467513833	-0.5682941209323875	-5.2258556420744116	-4.246627829418627	-5.167441504046634	-4.164306139944334	-0.11593593600550012	0.468	5.56204857076535	0.29372942237713207	0.17519555507129447	0.1893323956088734	0.34174262694270324	0.89036808582275	0.7606189616691011	9.306679120177742E-4	0.8534990342216645	9.306679120177738E-4	0.8534990342216667	1.500143145132341	0.7007291253931613	0.506632496026049	1.696081852054529	1.211993201021308	0.8387147806319177	0.7235518134825961	1.9438991582799277	0.056842026197188096	0.8113801368193089	0.37356436849602015	1.1933546767076904	0.6519928599706947	2.4143962688712373	0.8053151046934187	1.0	1.0	1.0	0.0	1.0	1.0	0.0	1.0	0.0	0.0	1.0	1.0	1.0	1.0	1.0	11.0	-55056.42123618958	0.0	0.0	74.0	-1088.321375889892
498270000	-56600.37793000988	-1211.9162127909194	-55388.46171721896	0.42908116547913666	2020.9106448619182	49.563515645878006	0.22689820899993993	3.2696916797272886	1.9032643031824725	2.0065767540094095	3.2174462363431084	3.4773453608253053	2.7612558139926366	1.9927752401349774	1.9913862343990771	3.3295237393513495	7.50248737881052	4.631843270565124	0.7425106457777793	4.054881385447941	0.4557694122025203	0.7253786570181608	1.5773354405690734	0.15905531487302235	0.7401714046562481	0.6554172591576567	-0.5533431807922089	-4.628834529626292	-2.42421273894767	-7.786809621691892	-9.847525016756535	-6.390728854026108	0.468	4.767679341569406	0.2906341048372305	0.1801747291496667	0.19256429627951915	0.3366268697335868	0.9361025170574103	0.782484434595678	9.292944492095149E-4	0.7477910127704123	9.29294449209515E-4	0.7477910127704112	1.7471863196739625	1.0239923450828827	1.3473012465157623	0.18627564468370045	2.7629833532308825	1.520219296244047	0.4152589402496295	1.8712584851330833	0.7311869274549462	0.65422622511791	0.8352866287945531	0.9572701752985429	2.2224969293721757	3.369597312433545	0.8700531045928832	1.0	1.0	1.0	0.0	1.0	1.0	0.0	1.0	0.0	0.0	1.0	1.0	1.0	1.0	1.0	11.0	-55041.53134947256	0.0	0.0	78.0	-1147.283961220786
498280000	-56623.49749475837	-1224.9353134351054	-55398.562181323265	0.41624462914275623	2020.9234813982546	49.15976462759895	0.21337963146723007	3.0214855061721364	2.3369505347336497	2.750221397969975	3.1316494163289237	3.623734287995457	2.520776045900783	1.8970563663089375	2.5456188038837047	3.578728131380021	4.980160584581925	3.5772853421514075	0.8441704398101176	3.1251140220993308	0.2846386575249288	1.056157691041192	1.38496228044795	0.4779552368725568	0.46552092150343305	0.590973973989767	-0.6553438266986804	-4.767439362244106	-8.413914158333892	-7.566557758774625	-6.299956434504393	-9.996732282702716	0.468	5.16030083452902	0.2867143863775132	0.1827414111146571	0.19241821693884842	0.3381259855689845	0.7583493056589606	0.7629836515521806	9.450441295013821E-4	0.7319664949209864	9.450441295013825E-4	0.731966494920986	1.0990179487191587	0.38321600935903005	0.5642723030809782	0.1549586756123233	0.8443610782611277	1.037589648189648	0.46398246039695773	1.3164672664976949	1.0998175915938049	0.7327913417321398	2.714360963546788	0.5677539488533736	0.3491170793809008	0.6734382964093923	0.4666348041559869	1.0	1.0	1.0	0.0	1.0	1.0	0.0	1.0	0.0	0.0	0.0	1.0	1.0	1.0	1.0	10.0	-55048.67762033239	0.0	0.0	74.0	-1171.901895098813
498290000	-56636.39424101718	-1226.2902724724452	-55410.10396854473	0.4194321079669161	2020.9202939194304	48.79379170050233	0.4119793762930983	3.5500949669957205	2.0941252138798765	2.339044027379635	3.767391337031728	3.2194819502124257	2.5716240314636174	2.7647343672218163	1.8307937171001998	2.408710851736806	4.079123235621686	3.6439867427922166	0.7475625411829075	3.413182050807948	0.04954186719979356	1.0190297740332948	1.720229342948483	0.8758186939614251	0.2786432311396829	1.888799469153613	-1.221139640259031	-4.225185467442943	-4.806210343550227	-4.906399422197337	-6.176809159550328	-5.798679820365296	0.468	5.217781667867609	0.2945726822075727	0.17421438732361025	0.1913781064136052	0.33983482405521503	0.7979074639330992	0.7751455295354942	9.45198452356166E-4	0.7360616267647935	9.451984523561651E-4	0.7360616267647933	1.347648287829433	1.811221104209553	0.7804414326809543	0.1988844059268069	1.0821181634794437	2.224092161642527	1.1495131907423917	0.5712882310984493	0.8311747620979	1.7066198478595866	0.2727899422026818	1.2765795804532423	0.627545742205094	2.925957408965291	0.08367092756701096	1.0	0.0	1.0	1.0	1.0	1.0	0.0	1.0	0.0	0.0	0.0	1.0	1.0	1.0	1.0	10.0	-55054.667211945045	0.0	0.0	80.0	-1168.1444069801573
498300000	-56604.11015769995	-1202.153907498839	-55401.95625020111	0.4162819165050832	2020.9234441108922	49.104907369407194	0.22955136481441568	1.6196052692688538	1.4519231014855507	3.9979200887994466	3.303874793606663	3.340108763677152	1.8146668269331545	3.404605144272187	1.9492861834094928	2.5974601139147158	3.803725821930397	3.9035527964403887	0.895621319265414	2.969468804333465	0.08314101473284566	1.157677502094516	1.9961704273509775	0.6473631121413302	0.4013923453366557	1.4118316537445783	-1.1848975062398652	-4.450931934964018	-7.619823051806706	-10.556717718975744	-14.532532309669808	-11.081792677481166	0.468	5.034362556550569	0.2892387704981017	0.17875839266070503	0.1944166220495283	0.33758621479166817	1.1672126309861437	0.8061369685939638	9.600202795801063E-4	0.775933513314944	9.600202795801055E-4	0.7759335133149432	0.8868270021200532	0.5426853453548521	0.34795609495301266	0.6087419285188528	0.9281665710658847	0.9476043191335931	0.04268737729524641	0.6916437118027438	0.557104323285795	3.8648359681362408	1.888976460707367	0.6779972446066219	0.4877179672570979	1.9605914364603934	0.6130234633024704	1.0	0.0	1.0	0.0	1.0	1.0	1.0	1.0	0.0	0.0	0.0	1.0	1.0	1.0	1.0	10.0	-55059.574334890734	0.0	0.0	72.0	-1143.5370673895682
498310000	-56682.7008353851	-1251.0409196133598	-55431.659915771736	0.4364778350083899	2020.903248192389	49.7771880504721	0.27831000772930287	4.630148509926613	3.364954976257764	2.8261159022176434	3.4204729126026447	3.63216335159257	1.9708624362850287	3.144020105031319	2.2065744255532147	2.7763584508136243	3.836430490727215	3.829743025542415	1.0260580341108527	2.676178597263264	-0.11662463526067707	0.9625832927407704	1.6671493710267937	0.5084245764157245	0.590641862433322	0.5704857485133763	-1.2011040605804304	-4.416885364946968	-4.422067279559442	-3.428160032392408	-5.159098157813764	-5.720032650319983	0.468	5.015647520828003	0.2883952270828976	0.18056324616221905	0.19491483771178858	0.3361266890430979	0.8690831136294865	0.7792932040410968	8.423493840157497E-4	0.601044490260323	8.423493840157497E-4	0.6010444902603219	1.2807834711946064	0.14318174164183953	0.563605588906473	1.793476129850384	0.6771140319962009	0.6296119470487025	0.3650476439177072	0.8902716958260684	0.04800344296688802	1.7592408591847721	0.13376521843579445	0.9872609104568644	0.6119965123256216	1.9391382280317175	0.7938890266643305	1.0	1.0	1.0	0.0	1.0	1.0	0.0	1.0	1.0	0.0	1.0	1.0	1.0	1.0	1.0	12.0	-55063.147389983926	0.0	0.0	72.0	-1199.1108763490797
498320000	-56656.9845044101	-1223.9042940621398	-55433.080210347965	0.41657619800851947	2020.9231498293889	48.87771841840444	0.42965051690432493	3.008035850547621	2.266181294829897	3.5466358997949605	3.24797877569921	3.0950819469450392	1.5062797157693129	3.423550430356921	2.265150195594174	2.74651797922251	3.579529467435525	4.224612577476599	0.9929598209647036	4.08271351035809	-0.031043125808686636	1.09695367801385	1.8743979987251231	0.6122480415393398	0.45775058929029805	0.1376453509610862	-0.8149980829515878	-4.784513572420814	-7.679609979118118	-8.600230184664161	-6.7597447043390355	-4.145104005915053	0.468	5.470951350162309	0.2933634105810568	0.17713661564402086	0.19506246135294403	0.33443751242198144	1.1037788993905446	0.7894736936298343	9.204977966647561E-4	0.6784185656882615	9.204977966647555E-4	0.6784185656882612	1.046871751526205	0.356710370315755	0.5909883519039678	1.9482120284236426	1.0265761136554683	1.0912881461876043	0.38378878082562196	0.7884174780463676	0.5036785808697851	0.2752512731850753	0.1756513690769503	0.7147770557724255	0.39316943215538863	2.0444297483084473	0.4810103530394832	1.0	1.0	1.0	0.0	1.0	1.0	1.0	1.0	1.0	0.0	1.0	1.0	1.0	1.0	1.0	13.0	-55061.7528865157	0.0	0.0	77.0	-1165.9862341337005
498330000	-56656.99310078039	-1215.5208661946892	-55441.4722345857	0.41769738666900696	2020.9220286407283	49.77127437482442	0.28380326059524275	-0.12367582786315545	3.742854591208123	3.0406974271983684	3.0367178499374257	3.3438705173353975	2.562194670940239	2.7789390018029847	1.9784793798630327	3.3737392295842223	3.6734550560064467	4.2559661733487415	0.9025332621027202	4.302002065845046	-0.16878480442197435	1.0174183191836166	1.580156835218778	0.4924088215644008	1.01817510421632	0.5463498527670997	-0.4368269500248554	-4.565458415052836	-3.886547769786056	-7.110740480421269	-3.450593398317843	-4.828326562724597	0.468	5.535990108984342	0.29440054674816185	0.18011584462128902	0.188359801878566	0.33712380675198633	1.1432638958295318	0.7980545107283613	9.560605064133719E-4	0.688730359260419	9.560605064133698E-4	0.6887303592604181	0.45490492674633887	0.8606279565739031	0.18145385113084342	5.303547427893743	0.6302141199669612	1.0588692321773383	0.5138225662787932	0.24899076215675245	1.3250619342667278	0.023699319164043803	0.138374912414521	0.48203542617263734	0.4409585491023693	1.3764688170383397	0.1910142281464947	1.0	0.0	1.0	0.0	1.0	1.0	1.0	1.0	0.0	0.0	0.0	1.0	1.0	1.0	1.0	10.0	-55067.887016855195	0.0	0.0	78.0	-1162.3106115720568
498340000	-56605.18702525856	-1184.8869731360182	-55420.30005212254	0.42356878536338155	2020.916157242034	49.283501570304814	0.3846806301170025	-0.38216887127101024	2.221814971421356	3.5562056321460846	3.1377675291497593	3.43894434818199	2.4100074966594014	3.0029907371872513	1.8361882885640282	2.7917543198158508	3.1977769867722574	4.766452623006675	0.8399193241717231	3.5716032575586065	0.08614643261544913	0.9204955263947061	1.859424231775442	0.4914229114307243	0.7059039925028938	0.6421273652816258	-0.8099057324517246	-4.899898547031935	-5.809211816437099	-7.833263800009318	-9.34894682064963	-10.118855598673333	0.468	4.998612252485362	0.2891370502713234	0.17727098117379858	0.19579442820410686	0.33779754035077436	0.9392237920731696	0.7680706080112014	9.242799672317202E-4	0.651669744720912	9.242799672317207E-4	0.6516697447209127	0.9311671141436672	0.21531884845567822	0.4806333516067382	0.6414509364994132	0.7054539651286512	0.8252282263932904	1.447178385979811	0.748221275897962	1.583168343954142	0.4663552839574173	0.3456738080480302	0.7743421415975283	0.4633972802969168	2.67137986238035	0.9926624958629082	1.0	1.0	1.0	0.0	1.0	1.0	1.0	1.0	0.0	0.0	1.0	1.0	1.0	1.0	1.0	12.0	-55058.392510702506	0.0	0.0	73.0	-1129.5789949614623
498350000	-56589.94253713576	-1182.0887782118612	-55407.8537589239	0.4173440654444006	2020.9223819619529	49.303035816611334	0.19086403360747223	1.2056459334210539	2.384241204035221	3.079176891873292	3.312226539284895	3.3651042344548814	2.3427317264872305	3.5602721283110523	1.641349625873088	3.7468358787274627	3.072451501443502	4.499120630138028	0.8950812458071504	3.1710688112159673	-0.026842810968437436	1.3806506234364435	1.5912765055729396	0.8321416055587367	0.5263874765000289	1.3631586664541373	-0.6192590194117056	-4.982121685037725	-6.472932552487166	-6.879616495297447	-7.889680215915376	-7.6005452932777455	0.468	5.143107314126711	0.2880069041519365	0.18092709141266947	0.1922677196912989	0.33879828474409823	1.6995899560697323	0.8196834239647146	9.392356569409146E-4	0.8138212905165426	9.392356569409128E-4	0.8138212905165443	0.4089945941735053	0.5382704937977256	0.8035473941593827	1.1052314493620254	0.38516735806736674	1.2377372344660236	0.2936216647491111	0.5444949845949859	0.2635812277714155	3.1505256178507466	0.664880320735477	0.24561120750054272	0.7826502466243809	1.5084125820274763	0.3590888586702963	1.0	1.0	1.0	0.0	1.0	1.0	1.0	1.0	0.0	0.0	1.0	1.0	1.0	1.0	1.0	12.0	-55059.28537259419	0.0	0.0	70.0	-1118.8021653270296
498360000	-56587.806742324225	-1182.7863369323848	-55405.02040539184	0.4273243400978207	2020.9124016872995	48.80047563407946	0.1587247559016066	-0.2461475305687842	1.299191880995921	3.1010388709734866	2.7047215354002585	3.053931650005078	3.4216374289831157	3.7446171663543613	1.7373091775758278	4.028630705773156	3.557988784291812	4.338927376220584	0.9534047895840316	2.524034190765339	-0.2769203999999119	1.1912300864390015	1.9236640388519601	0.4586001189711299	0.2646391012341992	1.010458893771098	-0.6778741768453151	-4.958307533164079	-5.310523827800464	-6.9743141697738125	-3.2984612914665146	-5.982957771448257	0.468	5.573313052505468	0.2928474385974371	0.1777935822115484	0.18943403364520534	0.33992494554581226	1.480017072820524	0.7942214698751018	9.414114459057289E-4	0.7218801043467189	9.414114459057291E-4	0.7218801043467178	2.0796373955177034	0.7130219290497471	0.77862254823826	0.38138114811464596	1.2223835496604176	1.5181788989263714	0.49199534967717284	1.448097878363417	0.15680232956621537	1.406113708425484	1.3745382770403662	1.7793710831018439	0.964023762914385	3.08380496520675	0.7249215081175172	1.0	1.0	1.0	0.0	1.0	1.0	1.0	1.0	0.0	0.0	1.0	1.0	1.0	1.0	1.0	12.0	-55050.83270949353	0.0	0.0	69.0	-1119.1274330817603
498370000	-56575.698658978574	-1168.3979172505144	-55407.30074172806	0.4209575382016481	2020.9187684891956	49.645592652212606	0.3625080233177202	1.725389529898118	1.4741784529462967	3.9446800957953285	3.42512838938904	2.95971518139208	3.1163224328317836	3.1657449708420886	1.8915377495807943	4.011261812620652	3.370981687381501	5.024555217375163	1.0291526115674172	3.0650654793650856	-0.15799276249293498	1.5908805305256963	2.405075774256032	0.5153539732134083	0.19291280483081968	1.0422124252207694	-0.5856821113127946	-4.840481506747109	-5.356903480319692	-6.009791017197681	-8.196900420534375	-5.467303001436572	0.468	5.626253839408673	0.28887666859100136	0.1814959987273365	0.19207335288425725	0.337553979797408	1.0559920444728947	0.7904499367946696	9.223013632418523E-4	0.6670542881214885	9.223013632418527E-4	0.667054288121487	0.9704056483620414	2.1692839790400544	0.2585510923721363	0.165205147340215	0.6218752871672053	1.5548360820845653	0.1953973492535534	0.5047058221570819	0.5062068345615469	1.6226772295275045	0.21541176647400403	0.6120821568028842	0.4599005894661515	0.845535678125982	0.5885007575218981	1.0	0.0	1.0	1.0	1.0	1.0	1.0	1.0	1.0	0.0	1.0	1.0	1.0	1.0	1.0	13.0	-55041.57740413288	0.0	0.0	73.0	-1111.294213512675
498380000	-56600.09432377638	-1200.628888311918	-55399.46543546446	0.41637510486457446	2020.9233509225328	48.784909421761355	0.25630254128996527	1.4334856753649223	1.1473371243404757	2.641158980805012	3.1600846283531006	2.366705715594948	3.761867395230344	2.6529043457953416	1.7410150878679023	5.0187656625307016	2.4860267259969997	3.6195789811019994	0.8461015508558437	2.5721893361981896	-0.11141685048632176	2.00026448789725	1.753158052891902	0.8076464879027674	-0.1357953143813505	1.127566038964749	-0.41121416956277157	-4.811450190048703	-8.692954695861205	-14.4795969859643	-13.679522743105409	-13.202132630526666	0.468	5.302650693991298	0.2934600776402361	0.1774185992962021	0.1917481868176558	0.3373731362459091	0.6335655584684319	0.7427356465084518	9.525755002060687E-4	0.7867470496233409	9.525755002060707E-4	0.7867470496233386	1.2825118727469407	0.7962187529391747	0.24895143747956677	1.0846095352947618	1.1763665277205544	1.2797308523214894	0.1596664450375908	0.3883133206980492	0.7656645537982907	1.1158809514532948	0.5533375553347346	0.41582336608617654	0.4688584113640546	1.892004575538043	0.5111529460317904	1.0	1.0	1.0	0.0	1.0	1.0	1.0	1.0	1.0	0.0	1.0	1.0	1.0	1.0	1.0	13.0	-55068.268029707164	0.0	0.0	69.0	-1138.5973221136303
498390000	-56556.46515559446	-1175.1359541522595	-55381.3292014422	0.4203444677216784	2020.9193815596757	49.842232100684484	0.18407813346271082	3.3894183789019197	1.4219870287861296	3.550868621718342	3.274004274831845	2.898890262584456	3.365155625780654	2.5544596801520796	1.8522341854756357	4.33438873875508	3.2089449011197626	4.704032672013507	1.125820936800387	3.5458792028071335	-0.1266951212540583	2.5318437437050774	1.696830946417766	0.35540704960926084	0.16293523781269734	1.775227521919429	-0.7321112328520729	-5.271452336175219	-5.226969802587757	-7.005114888625368	-9.69690324661557	-11.177370742653505	0.468	5.061955479495571	0.2934600776402361	0.17764705197743244	0.19183132351472248	0.3370615468676121	0.8247371467653031	0.7764218027331604	8.980349901562814E-4	0.7755822629196094	8.980349901562819E-4	0.7755822629196103	0.8594781443166368	0.36536327894722015	0.5962931258334763	0.0789690949385936	1.746737665877397	0.7129790832555986	0.7325549653067541	2.128762819821308	0.1311776810418053	0.1259172664405114	0.6787999172943238	0.4715689393207986	1.182905432269891	2.0937468365605003	1.3279507498409384	1.0	1.0	1.0	1.0	1.0	1.0	1.0	1.0	1.0	0.0	1.0	1.0	1.0	1.0	1.0	14.0	-55037.37779359556	0.0	0.0	72.0	-1109.203061977244
498400000	-56595.28300399274	-1155.7407435999296	-55439.54226039282	0.41741937434380105	2020.9223066530535	50.15759075246941	0.40522860650285264	2.8135907504909063	1.1733643964035572	3.160115838594705	3.7769715302891584	3.478966488832923	3.4659111146150936	2.2757112653519607	2.001342348787052	4.219218187792075	3.7425071544064212	3.327830793085791	0.9565623478388138	3.2417031873661597	0.09479736514662222	2.532094514298623	2.1093498069707035	-0.058435970393556885	0.14240538255949822	1.9038893439477396	-0.9185974256458008	-5.328948687985965	-6.888132410557724	-7.799853220416574	-10.022238438373925	-10.509209831529358	0.468	4.881775430414889	0.2873220962214822	0.17670220062104516	0.19311931528933182	0.34285638786814393	0.91532025745925	0.7934593277172242	9.253478682136967E-4	0.6159219942522082	9.253478682136937E-4	0.6159219942522064	1.5974124390658473	0.6463002537339845	0.8135543962429368	0.049416843093989415	1.5157559201971436	1.3588470405692612	0.596430839210201	1.3583875500639926	0.46624271281865803	0.18540266599768918	0.4969373417879727	0.5171232024859698	0.7632145505496166	3.039459760372903	1.0651369563377566	1.0	1.0	0.0	1.0	1.0	1.0	1.0	1.0	1.0	1.0	1.0	1.0	1.0	1.0	1.0	14.0	-55068.16435007012	0.0	0.0	74.0	-1095.5339786916022
498410000	-56575.845894852675	-1178.0192337329956	-55397.82666111968	0.41650937897347134	2020.923216648424	50.25578925771085	0.12067310147444003	2.4502635227539353	1.0803030169038914	1.8315526089370517	4.422939927616175	2.6472673978771617	5.7583136165908515	2.667455726502892	2.210502473862151	3.6012655216228917	3.5820728275189353	3.721291315283739	0.776954410315263	3.599907111449297	-0.06599047030429259	2.6860162569555417	1.8230756393058845	0.1352680908976091	0.5487149350826463	2.9561409578049798	-0.7301492261202075	-4.952329968980007	-7.213484446565004	-3.7448135959460975	-3.5070560325228097	-4.068747792119593	0.468	5.437981371437134	0.29452354923929713	0.17672637277050418	0.19082043256513834	0.33792964542506343	0.5557718515680605	0.7478735730196313	8.793657758467934E-4	0.8320867605232438	8.793657758467932E-4	0.8320867605232426	1.0727462375259753	0.7477036149521953	0.9118064410939131	0.07347074978136725	1.3655493656837876	2.065928912013387	1.7775061707584883	1.510118429447753	0.41962941160287515	0.5470662432175233	0.5437307296941833	0.48833348636229573	0.5819825388602222	2.6257661050509253	1.5565672020308934	1.0	1.0	1.0	0.0	1.0	1.0	0.0	1.0	1.0	1.0	1.0	1.0	1.0	1.0	1.0	13.0	-55049.96876998916	0.0	0.0	73.0	-1109.2619585050131
498420000	-56591.27550221897	-1192.4278964735643	-55398.8476057454	0.416941395002681	2020.9227846323947	50.085776645077836	0.3293010690876766	1.2903766952366817	1.782032193401588	2.888383617635439	3.143087403354203	2.2884156751955964	3.7562751723452026	2.5590314708756687	2.2039742909466806	3.319622777215682	2.9797512826851626	3.569725562512832	1.126815362374737	3.5931841673932716	-0.02293179207612854	3.3428976816726537	1.5784987611818806	0.021405536829931425	0.7403017341991022	1.4092814101448103	-1.0439911406064804	-5.4798066645009955	-6.201710111494793	-4.522852118712633	-2.659790420239175	-2.4320738860288245	0.468	5.431070848184981	0.2913426962761306	0.1789398233178592	0.18961139203355418	0.34010608837245904	0.9020601256904871	0.7815980089629119	9.004095092986456E-4	0.8315088597496749	9.00409509298645E-4	0.8315088597496741	0.4743324930287642	0.7915242639053729	0.7955656163217661	0.3762776988963686	1.0266661519519056	1.2825035642276903	0.29144354154909374	0.9736946069908169	0.8369153208036716	1.3365029421825516	0.13938138839156416	0.6966534420191778	0.678647832140128	2.1302263866955555	1.6479504396334363	1.0	1.0	1.0	1.0	1.0	1.0	0.0	1.0	1.0	1.0	1.0	1.0	1.0	1.0	1.0	14.0	-55031.814311129245	0.0	0.0	79.0	-1122.39173350367
498430000	-56618.02605776548	-1210.4346940967275	-55407.59136366875	0.41710913924221416	2020.922616888155	50.07253863241751	0.14694436663859084	1.494614105213444	1.7330790274669177	2.8332911559545537	6.157379422227959	2.2914404231623298	7.730366558908848	2.132985227935434	2.1138438896478178	3.280868900599334	3.004882357496627	3.863525973947696	0.9514755990053163	4.560527252279959	-0.08751517836226555	2.011689749734255	1.9353186502977406	-0.07352980525837512	0.8816439389527237	1.2591950177578808	-0.9049494942194216	-4.701852879794937	-4.9296738327507965	-9.023154342833823	-11.401577118882642	-13.414325111057261	0.468	5.34880117006407	0.29363543694828287	0.17947774824222165	0.18961139203355418	0.3372754227759443	1.0996535021457654	0.783088640501754	8.957567886771794E-4	0.8598112890186025	8.957567886771791E-4	0.8598112890186055	0.40977480645368763	0.4646099015938969	0.08679134613838514	0.6235558863358032	1.990230133872598	1.0969732342348557	0.046943879243113336	0.8075421211293924	0.7412810299777836	1.2017167640361264	0.07103245360209769	0.7223225818888507	0.42149019924576037	1.8094535724052745	1.1799213166511942	1.0	1.0	1.0	0.0	1.0	1.0	0.0	1.0	1.0	1.0	0.0	1.0	1.0	1.0	1.0	12.0	-55036.54413649544	0.0	0.0	87.0	-1146.222892701456
498440000	-56633.58282252157	-1206.7742475577545	-55426.80857496381	0.42070802268864294	2020.9190180047087	50.1793694258334	0.2048846174706619	0.2869410609889922	1.1763841765559624	4.122886972101359	4.088404590787619	2.5630589450444132	7.5727984520335925	2.1401127743294857	2.4239905410716887	3.1304080490730977	3.1828070363408245	3.0353105853216182	0.9892810841198392	2.8478434059343822	-0.12055325745890527	1.1959995595006527	2.245743160736147	-0.15248617258055752	1.437141136049605	3.3472789917854304	-1.1774915568579827	-4.051819904976101	-5.758336181210494	-8.53138369315892	-7.426407596118207	-8.70063991219016	0.468	5.224491471599832	0.29128606982988325	0.1792675045308019	0.19243023844985668	0.33701618718946114	0.9410064401135847	0.7810180130591254	9.382827262403611E-4	0.564305254986831	9.382827262403636E-4	0.5643052549868317	1.4515927394094807	0.8258288454267501	1.07024412215218	1.5224287271267511	2.6042396742991256	2.039582752185774	1.4664645746686578	1.1861139174940378	0.8449986920677223	0.6194007283929347	0.7582951599911859	1.129987079091572	0.6343297618681205	3.03276456450679	1.395716361700094	1.0	1.0	0.0	0.0	1.0	1.0	0.0	1.0	1.0	1.0	1.0	0.0	1.0	1.0	1.0	11.0	-55053.045063736085	0.0	0.0	77.0	-1150.9332976598241
498450000	-56685.766472655385	-1245.6863445104307	-55440.08012814495	0.4603805814387838	2020.8793454459585	50.17080685409613	0.25624902770004254	0.17542196193369952	0.9965543611359435	4.658736246782819	5.711282236749787	2.8102407233189055	4.238828576988402	2.1326058752672337	2.7118486787159055	3.29055935299461	3.3954202009369485	2.7711220888669863	0.9723624963920573	3.7384206221897225	0.28068504011407114	1.078790107942523	1.5886131290049046	0.2992839679013187	0.9698638642791518	1.3932120150489222	-1.2800497981403067	-3.839742400207746	-0.31462256799752497	-0.615015206808956	-2.7705976423108853	-4.1546535325753835	0.468	5.865260714916581	0.29480201974680853	0.17759345955235922	0.19259834463623582	0.3350061760645994	0.5769319476200514	0.7056028454086056	9.228922195837337E-4	0.6977604336419306	9.228922195837344E-4	0.6977604336419301	0.21158351962167427	0.311530314363721	0.5663245280970445	3.19960867303377	1.7887647676050646	1.4753870858403004	0.6770166252751193	1.4433259431853362	0.4045338522594831	1.1749784655834317	0.33866911741067474	0.3184162049713748	0.6188022343021136	1.4565331061622164	0.7055089729001055	1.0	1.0	1.0	0.0	1.0	1.0	0.0	1.0	1.0	1.0	1.0	1.0	1.0	1.0	1.0	13.0	-55061.10269389436	0.0	0.0	81.0	-1184.5173445050996
498460000	-56694.92779698694	-1254.0833551174096	-55440.844441869536	0.4211719477200925	2020.9185540796773	49.97303636020921	0.20760496350325844	0.3576423906289262	2.0675650733277084	3.6310076677013643	4.231519067178726	3.5153176352856152	4.301708613281553	1.8133515568578702	2.5452940135705013	2.8117709587834225	3.6920219518060287	3.1125912587126994	1.1266737797623467	2.892804176546235	-0.033967572242356234	1.1962158212313083	1.6819674931850859	0.012051674003412165	1.2344646364135454	1.593444184815199	-1.5176297202859272	-3.4878548632589794	-4.378135687205356	-4.977638772223992	-4.110224435269133	-5.747316160119771	0.468	4.898143035417072	0.29228039901564073	0.17736639644360094	0.19169082956262562	0.33866237497813567	0.6770945479255315	0.7538745981408337	9.058028571926335E-4	0.8512492873027825	9.058028571926356E-4	0.8512492873027844	1.0358129088718506	1.2692551596493755	0.23010782273208458	0.44037428242051524	1.6192028612736011	0.8875533220007248	0.034588981282013	1.6086754885903334	0.21129573041518437	0.6781370497829221	0.5073643038871154	0.4097549258600169	0.48183390722618413	1.4585248814554677	0.4100873058028153	1.0	1.0	1.0	0.0	1.0	1.0	1.0	1.0	1.0	1.0	1.0	1.0	1.0	1.0	1.0	14.0	-55064.0680087843	0.0	0.0	81.0	-1186.393849484451
498470000	-56683.40929108963	-1240.8096539301932	-55442.59963715944	0.41731709985896953	2020.9224089275383	50.13955954978876	0.5156197531482585	0.27057808406714184	1.422168717660999	4.013848182276509	4.395369560736768	3.2402354831883167	4.091254975201064	1.6650758107112624	2.5024635885477435	3.171236250082638	3.6313418674693425	2.4523712302253093	0.9680940447457188	3.316618977417537	0.05052292130758029	1.4801422062335952	2.8201509903652457	-0.08459539142438181	0.6666382701866267	1.5485087759168077	-1.3097812507152584	-3.6378888827938765	-4.871150892555077	-5.83907025521591	-6.527823974213014	-4.298761332832905	0.468	5.377716214309329	0.292530788055065	0.17919195962727744	0.19267348033217366	0.33560377198548685	0.6260252061350114	0.7128986100487342	8.775686529492113E-4	0.7522450857360914	8.775686529492101E-4	0.75224508573609	1.3290290134967948	0.6249044345387864	0.11282186350266622	1.0748546454394197	1.3919548091643243	1.7649458980562411	4.378311884478007	0.24784228507394343	0.5470512249716235	0.6557667059490003	0.45699412530573996	0.5987205644242154	1.4268655726208324	2.2302152450659705	0.991634307542292	1.0	1.0	1.0	0.0	1.0	1.0	0.0	1.0	0.0	1.0	1.0	1.0	1.0	1.0	1.0	12.0	-55058.97048243056	0.0	0.0	79.0	-1175.527861618686
498480000	-56669.26606579842	-1266.7421787248288	-55402.52388707359	0.41726974715501874	2020.9224562802424	49.79442641404821	0.2998734145887615	-0.7496589105214266	2.3221221358459148	4.513649021501123	2.9118605522604506	2.77295451915578	4.595403900259199	1.801025423858506	2.570421661466321	2.6354286893659227	3.160770084579802	2.606553551264072	1.105882870033059	3.2725432816561266	0.0734094970160594	1.1727105891605016	3.0096720185987484	0.09196325163035593	0.7425279335303362	1.656646178525591	-1.4259701901349688	-3.3906968133909317	-4.904260520310219	-5.296045049035747	-4.380144853936528	-3.8343404129179874	0.468	4.867939485691369	0.29316236535118784	0.17880011335943374	0.19116656412966002	0.33687095715972143	0.4832251933187766	0.6951014338499277	9.177360729697112E-4	0.6990179805295952	9.177360729697104E-4	0.6990179805295963	0.7186618577395589	0.3099231225839851	1.0030697559776014	0.3222665425238133	1.0619482544500571	1.1688325665957586	1.181872302049207	0.9202930474207642	0.5500214518588928	1.702718455775342	0.6295062965071655	0.1937912737063809	1.0177908158850602	1.9142875169992897	0.4189957779627325	1.0	1.0	1.0	1.0	1.0	1.0	0.0	1.0	1.0	1.0	1.0	1.0	1.0	1.0	1.0	14.0	-55030.72998715322	0.0	0.0	80.0	-1205.0790942397882
498490000	-56737.93006115998	-1324.6852768312413	-55413.244784328745	0.4170240323140892	2020.9227019950831	49.478863731424894	0.24353623378527778	1.391873854413415	0.7989398398201253	4.803595785904552	3.449125729675109	3.7386324902594565	3.98575018431475	1.9470009756812576	2.3026779841759306	2.7153116321158985	3.3073774725678455	2.5369219362207907	0.9346732797831294	2.7128754429484125	0.13982306886013257	1.2955375332906711	2.965021856313541	0.434382731512886	0.4597118297840258	0.9489010732840462	-1.032124192564565	-3.5184426691831128	-4.557609376644629	-6.435800062537936	-6.017661342540575	-8.61151343020827	0.468	5.328278939345438	0.29479105129551875	0.18091402835531117	0.18965312791534725	0.33464179243382597	0.5063287046921704	0.7288202914068339	9.416701988448543E-4	0.8383959363181526	9.416701988448554E-4	0.8383959363181518	0.5636286762772399	0.745522089397215	0.20848236743692117	0.4704905453985563	0.9001846711886821	1.0864425428956848	0.13465005408345546	1.0643247488077816	0.2964459304585476	0.5012618050618415	0.08758105239106316	0.4318387437771642	0.33428482387922115	2.5103604947703517	0.40963346621013225	1.0	1.0	1.0	1.0	1.0	1.0	0.0	1.0	1.0	1.0	1.0	1.0	1.0	1.0	1.0	14.0	-55050.04512950905	0.0	0.0	75.0	-1259.656345317824
498500000	-56743.938842423515	-1317.72839442044	-55426.210448003076	0.41709287169946135	2020.922633155698	49.30235675386498	0.7679949959410522	0.5424852539159798	1.1941896990560543	3.673541742125751	4.461191157197392	4.886918698266424	4.5690414196440985	2.0328099183292685	2.6197303991489727	3.197950209350062	2.4920282248093595	2.1874034862953557	1.0323585645725595	2.7222589908335193	0.2882116661831032	1.3718259778440134	2.2326919602343804	0.24862335422171228	0.8176345354489594	1.04346763487714	-1.014081656508396	-3.7905891521165533	-4.487898222772486	-5.0020907019493	-5.233615780784749	-4.823661465894847	0.468	4.901358786032397	0.29588228688572965	0.17894508600824305	0.18957523464764464	0.33559739245838566	0.41287839702384244	0.6856580244294098	8.951848680492531E-4	0.6057199546951	8.951848680492496E-4	0.6057199546950989	1.7945804621547412	0.7275415225939362	0.4740459191495165	3.6121777484803217	1.4566645135817302	1.032991064839188	0.5152555790539758	1.9220627939597081	0.3574401561152563	0.8811385675862037	0.09683143414874118	1.8742263250155493	1.1447250867447214	3.0049114270904815	0.4644584539867331	1.0	0.0	1.0	0.0	1.0	1.0	0.0	1.0	1.0	1.0	1.0	1.0	1.0	1.0	1.0	12.0	-55048.21440077342	0.0	0.0	78.0	-1259.031706802378
498510000	-56756.82373380553	-1324.555842052096	-55432.267891753436	0.45008177246250874	2020.8896442549349	49.479109310556986	0.39131025830272215	-0.2803182975727228	1.2157155597407507	3.0938556421552854	3.877447958125364	3.2257723539356276	3.9155614955914637	2.2839501636785338	2.4830065533508456	2.912362867387387	3.0756321742824184	2.4355662114151224	0.8544196739265039	2.247086990299268	0.015124898342802395	1.0754050837680438	3.031635113395997	0.6837077117968415	0.6360576545139947	1.2336766556447694	-0.9715715499593276	-3.522176982304127	-4.354316130261652	-4.298650155237065	-6.138271728120758	-6.80688046253219	0.468	5.024703498605718	0.2909054053368837	0.17825444398986773	0.19096539660213238	0.3398747540711191	0.6686099208386616	0.7275670521589945	9.230985366353746E-4	0.9891347445622277	9.230985366353732E-4	0.9891347445622283	1.6954317411468276	0.5992729651834475	0.5199151976944292	0.28301214810453323	1.710443430090527	1.3724763059046075	0.14640161421966208	1.3561552279076832	0.5898449079554358	0.7827738992883427	0.39639732030380576	0.3069461169516638	0.13083556563457704	2.1099642965950927	0.9274749849947862	1.0	1.0	0.0	0.0	1.0	1.0	0.0	1.0	1.0	1.0	0.0	1.0	1.0	1.0	1.0	11.0	-55060.41539757441	0.0	0.0	82.0	-1255.4098739868366
498520000	-56783.89983672084	-1329.7395321675474	-55454.16030455329	0.4244440735343174	2020.915281953863	49.20548296060851	0.17634308351839842	0.38645055011991325	1.545102510781042	3.5217382913417943	2.6565214685419662	3.8657729051923817	4.297659909171841	2.354386013459189	2.5724870516724194	2.7040555521857983	2.9051912139154665	2.1812181529693597	1.0109165227755186	2.8284350264609923	0.26601790378114176	0.7527396812415211	2.2968750862611462	0.3105887210379994	1.3683620553028208	1.3633938456977674	-0.8194207408252651	-3.690268292926335	-4.609133514250327	-5.605682452405613	-7.509469042269725	-4.537813304545872	0.468	5.273572543453583	0.29264692527380365	0.18053986553465765	0.19216767359182033	0.3346455355997214	0.784383112089676	0.7494467979715471	9.456137959419101E-4	0.8787636437264756	9.456137959419109E-4	0.878763643726477	0.1815418936188203	0.24058533238035065	0.6116404868877596	0.2860600323475764	0.5236063442604835	1.3145630308769567	1.2347986461466887	0.7712830107978725	0.32737214655981206	1.4131074671610124	0.4103516998150593	0.12432190194019342	0.6852510455939468	1.4464337522062827	0.18015209218063005	1.0	1.0	1.0	1.0	1.0	1.0	0.0	1.0	1.0	1.0	0.0	1.0	1.0	1.0	1.0	13.0	-55075.50101702941	0.0	0.0	78.0	-1265.266208393514
498530000	-56794.26630364603	-1317.704832771516	-55476.56147087451	0.45105625660320614	2020.8886697707942	48.97184032870083	0.35728145537228473	1.8149983811176333	1.8609564395887075	2.756033040858374	2.6824016322029083	4.347166490575374	4.8825975920787945	2.1682778682698185	2.612470693500233	3.0726786466374216	2.4711833049064893	1.957137342482952	1.0511499666037067	2.44550679928299	0.20511912939804827	0.5312970341244727	3.4905144870238525	0.3915861239123981	1.7183650176449605	1.4013571233212412	-0.9967649863870539	-3.702869146897499	-4.216008770488606	-3.5058777175643003	-2.587830746966278	-2.721433157725277	0.468	5.5561369753301335	0.29115299247278575	0.18182515418422227	0.18992599307861832	0.33709586026437655	1.0417767650403293	0.7795896948380636	8.934642979967971E-4	0.7730934141187994	8.934642979968002E-4	0.7730934141188016	1.572149265346738	0.2284011187993783	0.45392400804949296	1.666997366033602	1.616865767760552	1.700480231524846	0.19139899903504032	1.29417704254922	3.430765508591848	1.3787426968326961	0.9383822314400985	0.6577181326289351	0.8030037355186203	2.274462053679297	1.2724609390109565	1.0	1.0	1.0	0.0	1.0	1.0	1.0	1.0	0.0	1.0	1.0	1.0	1.0	1.0	1.0	13.0	-55101.71584317573	0.0	0.0	75.0	-1247.6489502278778
498540000	-56790.39515904109	-1342.9324869777179	-55447.46267206337	0.41882663035808	2020.9208993970392	49.06166043044276	0.5018957800369653	0.9277461040070701	1.5026766099759006	2.8091673384479146	3.145216420921763	2.936148083604717	3.9128262086818304	2.1215348087137187	2.596828213649219	3.034776992095085	2.468864703301589	2.412678589844134	1.2142049351261357	2.1850982347929517	-0.015409543305074408	1.0301951929835576	3.292119768844278	0.7058715355868421	1.0788814897153287	1.3978030843950149	-0.8382797117056604	-3.617066295008847	-5.749743576614118	-5.740601260513176	-5.922492113941889	-5.536421383257047	0.468	5.63283978729036	0.29714519080970614	0.17938625472067557	0.1893903715834998	0.33407818288612146	0.7984235003972906	0.7502296888727814	9.153866486404097E-4	0.8030914589593882	9.153866486404107E-4	0.8030914589593888	0.6095963349127353	0.26906530111796556	0.8545349375045656	0.12098122204469362	0.6202208665653124	0.3306238613435599	0.5819194981363724	0.5518606318395894	0.7787062964136288	0.507155396230542	0.05797768141390906	0.5812521540016442	1.0267172379073386	1.4259249706892716	0.5265831220998776	1.0	1.0	1.0	0.0	1.0	1.0	0.0	1.0	1.0	1.0	1.0	1.0	1.0	1.0	1.0	13.0	-55075.39892348385	0.0	0.0	72.0	-1282.0810918851046
498550000	-56811.224095581805	-1357.1075828143616	-55454.11651276745	0.41726364439388647	2020.9224623830034	49.39071120176601	0.3084774287422066	1.2707392164129547	1.8693978150058168	4.179515161035469	3.4435968317585735	4.37086169213027	3.304551307257859	2.29518256420762	2.5854918554865804	2.5348968567885413	2.9619521169016516	1.8592896552398235	1.3086666559366529	2.2524261554748346	0.3265901316595272	0.5755280789063436	4.040044427114142	0.4176672290735179	1.1587944584930618	0.9940318638288729	-0.8728218456182842	-3.9994105611362327	-7.071504247489604	-9.818715294221116	-10.010886095889958	-10.772250819522606	0.468	5.244765971122817	0.28945321906191507	0.1793568186817033	0.19391290870156214	0.3372770535548224	0.7359733871996779	0.7735676451527634	8.467815044172643E-4	0.8927195009180218	8.46781504417263E-4	0.8927195009180203	0.14319146857937617	0.30274700117410913	0.5805842304856302	0.28318712759568865	1.0264569040354332	0.6446801889660193	0.7599014785562095	1.502474941936204	0.048912860132851496	0.7906435223424928	0.3550693081526613	0.5418501635533276	0.5110386638315482	1.1408245039410791	0.2826261472656398	1.0	1.0	1.0	1.0	1.0	1.0	0.0	1.0	1.0	1.0	1.0	1.0	1.0	1.0	1.0	14.0	-55075.01797655587	0.0	0.0	75.0	-1289.5951610465265
498560000	-56819.289038187206	-1361.760844895203	-55457.528193292004	0.4164415527179829	2020.9232844746793	49.74623529852407	0.3817735504698991	1.859513339122973	1.4237952850943887	3.6473122438468883	4.746645873787341	3.4817327756072656	3.0050179375565715	2.454561091287223	2.3897652504237756	2.6133952415451946	2.91158696528281	1.6561005913453206	1.2783595421327638	2.1593102020601784	0.2390061362590038	0.37467142500850786	3.5880018491959444	0.8489696724832628	1.3697086196605825	1.198506005891944	-0.9308802336812425	-4.051147643954944	-6.164349389602522	-4.8395598244470115	-5.436052767733815	-8.366394706973024	0.468	4.606741952700358	0.29386574082482353	0.17610499089472023	0.1899877734878908	0.3400414947925683	0.9678108366450443	0.7779658316156639	8.810668757131546E-4	1.0278087299101513	8.810668757131501E-4	1.0278087299101508	0.9610685431154958	0.3164880111126349	1.0043024681107864	1.6865576512780978	0.4703489524088879	0.7912735305233692	1.624533102890369	0.26873732471747114	2.454448043241519	0.8093248839189547	1.1300037780450605	1.1917859478693302	0.8355023930480718	2.0836161131849456	0.8748644068846702	1.0	1.0	1.0	0.0	1.0	1.0	0.0	1.0	0.0	1.0	1.0	1.0	1.0	1.0	1.0	12.0	-55084.19735653493	0.0	0.0	86.0	-1284.067186214315
498570000	-56817.90135381294	-1390.609244140182	-55427.29210967275	0.4761681551008687	2020.8635578722965	50.70191293844706	0.9820514530830625	2.804315873550729	1.9053635167533873	3.194020631969197	3.977450705536045	4.662588065514053	2.726088034855286	2.239803425438685	2.5676722157605267	2.623985308401983	2.843566394982699	2.1010925359235975	1.3097011817229895	2.076007157827648	0.37631630865360666	0.7560804254255354	2.2781713513155113	0.8538261177482619	1.0354372933240121	0.7279649741405589	-1.055848225682705	-3.8988388067681985	-2.856468163575745	-3.132717689525684	-3.708966889016402	-3.9000942303420514	0.468	4.823039599567551	0.295986667608034	0.17876857312433217	0.1904029668125139	0.33484179245512263	1.2599426160452902	0.776485249048522	9.02389424255347E-4	0.8174474607120402	9.023894242553463E-4	0.8174474607120398	0.26659065483649	0.17696593182139922	0.12703068561274872	2.6396537688859754	0.6202799482828348	0.5654971028677139	0.743890415970369	0.13360081900818105	0.3369080187852974	0.6493180123472322	0.4692454457157574	0.15923456998390845	0.38849493675573515	0.9219464942551577	0.49371663006828115	1.0	1.0	1.0	0.0	1.0	1.0	0.0	1.0	1.0	1.0	1.0	1.0	1.0	1.0	1.0	13.0	-55047.90683979356	0.0	0.0	80.0	-1326.4968078018096
498580000	-56846.77274169466	-1408.614416439441	-55438.158325255215	0.4509738874844607	2020.8887521399129	51.09689249108158	0.3418799663272786	2.274414672191232	1.3621971714218226	3.5256339846037137	6.954149315376581	4.834935753082319	2.599882722460001	2.3368098448681094	2.2247980864124575	2.5784675764595213	3.3050699390273177	2.0723299767619032	1.7804315817780951	1.5800079006264727	0.3048371929868822	1.2972300534111565	1.9883125011731562	0.6043458730063443	1.5304088998609133	1.3717814022710573	-0.9609596524647724	-3.910982035038527	-0.9579177755474122	-2.6069377136392573	-5.748720139754768	-8.319834710858249	0.468	4.7409764013316975	0.29242920979897924	0.17858279886958794	0.1886007254068374	0.34038726592459806	1.137110308362363	0.7789936502055146	8.967392883559791E-4	0.6780103372938239	8.967392883559821E-4	0.6780103372938254	0.7652544562287259	0.8085910820618338	0.1470176746197498	0.07661781380566056	1.1336219763175146	1.3433790197333	0.67395968037821	1.463633672268066	0.4261317201960406	1.414845523308433	0.6538033151458298	0.5811218031477232	1.8367212376783533	0.9957568326411381	0.8857734132316548	1.0	1.0	1.0	1.0	1.0	1.0	0.0	1.0	1.0	1.0	0.0	1.0	1.0	1.0	1.0	13.0	-55051.449873818005	0.0	0.0	79.0	-1348.2112434797968
498590000	-56813.899735864696	-1388.0314507683454	-55425.86828509635	0.41753043334073275	2020.9221955940566	50.88425483488355	0.6484549839370423	1.795487092509458	2.3553573779521777	4.089257639705985	4.648157645107091	4.811496725235655	2.9400238322486167	2.1710550467773397	2.658705790222552	3.0149060452216876	2.7115672875837165	1.895425813774238	1.4943075933303704	1.8716442340075201	0.05802738236285679	0.9392796497131956	1.6768194824215723	0.6448603619282012	0.8893659285713879	1.67362394595513	-0.8911907378167154	-3.607925367667379	-5.282376116656509	-5.108313851625762	-5.6549779235469	-5.897380587935043	0.468	5.639207437372992	0.2932045325746359	0.17784840274477434	0.19178378933244658	0.33716327534814583	1.1534268998058996	0.7863860398766949	8.655989269274988E-4	0.7240246107227787	8.655989269274971E-4	0.7240246107227778	0.4023003624609479	0.14666119662624832	0.6350643729129621	0.03339504894356789	1.156112741176649	1.255733293724659	1.2250164988235268	0.388069497582103	0.4520167274769126	1.3614008471277175	0.559601806643431	0.1246238837497597	0.694433262830148	2.347433695630803	0.612117825519027	1.0	1.0	1.0	0.0	1.0	1.0	0.0	1.0	1.0	1.0	1.0	1.0	1.0	1.0	1.0	13.0	-55047.240152599945	0.0	0.0	79.0	-1326.2910468982946
498600000	-56808.61044118119	-1388.2325187530396	-55420.37792242815	0.4182984403333232	2020.921427587064	49.94866848371743	0.9305196058814312	2.0431743649829346	1.1694713556795977	2.753657991395381	3.1245329883459947	3.3856510022926525	2.13164095617695	2.923200124358968	3.3904442672316573	2.9190136368381814	2.694640259618716	1.4813189067879629	1.0342575913298622	2.0053416077856094	0.21721622658812673	0.9187077083870269	2.060421973946847	0.49947979456134656	0.8068201621301878	1.9671825513546821	-0.7698506407735017	-3.717300567339667	-3.5072073375698034	-3.293299127909771	-2.6076021951354647	-4.14529587971907	0.468	5.036711359269257	0.2922528022051115	0.1798019039179206	0.19034721656750986	0.3375980773094607	1.1846991967820193	0.7800321695917989	9.218799080507029E-4	0.8364230710375118	9.218799080507054E-4	0.8364230710375127	1.1271184030507628	0.746871861521693	0.9653552092635808	0.010523912752781833	0.7793639275950133	1.1816394270534178	0.1859185923996968	0.43763801813975994	0.5362809160103038	0.3113332758544494	0.8576629183167355	0.8424646223851431	0.6498020572931069	1.550020011754529	0.39703884285812163	1.0	1.0	1.0	0.0	1.0	1.0	0.0	1.0	1.0	1.0	1.0	1.0	1.0	1.0	1.0	13.0	-55051.461521671656	0.0	0.0	76.0	-1322.0269238224096
498610000	-56813.81373701937	-1398.9267547249508	-55414.886982294425	0.44158255143064523	2020.8981434759667	50.56177917088581	0.5719603733794	1.8058956702250912	1.5043670836681593	3.655712624620969	3.235495870272872	4.834154305458802	2.7542356881140306	2.7334862785116103	2.4523044238887843	3.309787390055949	2.5175020562866597	1.8009007030837796	1.1475576418634916	1.5479562420896058	0.38301335922039326	1.1549578653935075	1.6669172689120446	0.792266345847486	0.8632138199166578	1.7140971636098905	-0.956850549206913	-3.85969022510839	-3.6656759772461953	-3.5329932686609125	-3.6721751181274156	-3.3902712751628554	0.468	5.317711053276765	0.294206584421523	0.1788365341208607	0.19036715500757237	0.33658972645004664	0.6371427292288281	0.7286482812514393	9.459450134099752E-4	0.867977604450933	9.459450134099744E-4	0.8679776044509312	0.9855122728485431	0.6131700995676681	0.4075901656284573	0.17284764827886928	1.006931856900626	1.2085930018309783	1.24189711711338	1.1612807336734023	0.2532253574877051	0.5750167162263138	1.8252839867423436	0.38672373733793836	1.1335792949933565	3.2136868610858533	0.8034215548905124	1.0	1.0	1.0	0.0	1.0	1.0	0.0	1.0	1.0	0.0	1.0	1.0	1.0	1.0	1.0	12.0	-55030.271062073036	0.0	0.0	84.0	-1330.1416931355363
498620000	-56800.60508458514	-1377.7683443460055	-55422.83674023914	0.421922974827272	2020.91780305257	50.48913873638992	0.44991920046931	-0.33471640747694553	1.0693218112335048	2.975274865330318	3.6820762222055268	3.539264403934871	2.780337268330574	2.94309174157758	2.5209680393359823	3.1522866844422173	2.7906038738473797	1.8100043372996142	1.6571566015800578	1.4885144257404623	0.3040747279650722	0.9009434669770516	1.7424789361536426	0.7255131476021629	0.5217119440596784	2.7912917044338834	-1.0641478516741862	-3.821885332523707	-4.098195389325183	-3.516850425492993	-1.1226656354629903	-0.7276105609386199	0.468	4.801321903922064	0.29122035220466325	0.18151068284787825	0.19361452914357113	0.33365443580389004	1.020579186799795	0.7718506682428253	8.834659483256914E-4	0.8075317643372493	8.834659483256915E-4	0.8075317643372487	0.7174590840892678	0.3292247610793175	0.7130961942679218	3.079686596547329	1.1837814011014989	1.473195775950032	2.111380091762954	1.4247454783968243	0.2406630016758825	1.2360036574299977	0.7379318644286009	0.7311434648240949	1.165610153478777	1.7696813701649352	1.1964375366046531	1.0	1.0	1.0	0.0	1.0	1.0	0.0	1.0	1.0	1.0	0.0	1.0	1.0	1.0	1.0	12.0	-55041.56747717592	0.0	0.0	83.0	-1308.6279784603985
498630000	-56790.97689034512	-1383.6915995805803	-55407.285290764536	0.42537639813312156	2020.9143496292643	50.683488698354964	0.3094405659802747	0.5222112623536013	1.3955738040656676	2.9855574640297435	5.348850925783212	4.255627283238292	2.2697762077232992	3.1029060313522194	2.3124203463061583	3.502571449505209	2.7492041994430956	1.5703315562621858	1.4706946588347407	1.57246977343882	0.36959284566923584	0.977689911942327	1.896954825453224	0.9785265048430868	0.3705254195515544	2.2099778523893363	-0.9753769533629193	-3.8914494816057474	-4.008295687750685	-2.7661099983872646	-3.807692141207483	-3.53419281112538	0.468	5.2420655990070975	0.2934468173925244	0.17698116316624565	0.19371571113029623	0.3358563083109364	0.6135174159416926	0.725604504023014	8.800416456293063E-4	0.6569763745322154	8.800416456293061E-4	0.6569763745322158	0.2224573165788979	0.43581396535614414	0.4079558561427945	0.07814592798189401	1.6564984354309091	1.602879042514962	0.4373629441940229	1.2603854259282852	0.7923639018449335	1.3752062723136493	0.13777804701294688	0.828161688106998	1.115688695786626	1.5413137746468044	1.3629472594161032	1.0	1.0	1.0	1.0	1.0	1.0	0.0	1.0	1.0	1.0	1.0	1.0	1.0	1.0	1.0	14.0	-55034.84133346067	0.0	0.0	73.0	-1323.0413635344676
498640000	-56824.74117801917	-1398.800860684714	-55425.940317334454	0.4212345180795859	2020.9184915093178	50.96688268375126	0.5449186867392048	1.582845976817443	2.8857988833618804	2.5725383658061474	4.772009696006125	3.6657248479839386	2.277044743295086	2.867801687240039	2.868620947707069	2.943985802446016	3.4122544831111705	1.8773535318025616	1.7034084577041828	1.6845431416278245	0.14168133478078387	0.9462494177963459	1.6706378388747238	0.47690201309423025	0.7193080522305163	1.7313177953801022	-1.137664959033674	-3.7868637065712862	-4.468191258236683	-3.5528107280538057	-3.094221764876097	-2.4720533959003244	0.468	5.235166453973228	0.2958295174085674	0.17882492287909255	0.1913588742021504	0.3339866855101923	0.4339704754463196	0.7010551736703017	8.504611596656302E-4	0.7955638463918654	8.504611596656301E-4	0.7955638463918666	1.9780172869553339	1.1937843069008403	1.3769045325098381	0.06988945753332554	2.111289735014598	2.2041019044192427	1.0127690685765303	2.860547786878331	0.37054210783048097	2.1158117851501985	0.6391500910456744	1.1195464704694476	0.5417205581962475	2.753347379816019	1.483196969525928	1.0	1.0	1.0	1.0	1.0	1.0	0.0	1.0	1.0	1.0	1.0	1.0	1.0	1.0	1.0	14.0	-55050.66128400703	0.0	0.0	75.0	-1322.0279192683533
498650000	-56784.34172477552	-1373.9777749154066	-55410.36394986011	0.4173255438760317	2020.9224004835212	51.0725055454732	0.6463389835747925	0.7861163312457083	1.801716246501937	3.072438422057229	3.7676742549562694	4.037474109588397	2.6216591168076975	3.069804448033583	2.369569042450395	3.203137803027803	2.8476046736821816	1.8509237503948006	1.4369933417950944	1.5746445691732363	0.31987346477018735	1.4712447972110787	1.7666085588951361	0.09906769283411992	0.47641896920431825	2.923571765920176	-0.9515582226208654	-4.603535986476603	-6.530549329085484	-8.154848362191691	-9.032687231652753	-9.001877298849138	0.468	4.849691431510268	0.29449040837358603	0.18323431375499366	0.19140502116306213	0.33087025670836073	1.0509293767897505	0.7897469980695304	9.249580379611075E-4	0.8912308637653874	9.24958037961108E-4	0.891230863765387	0.7225426911430126	0.2968548919589818	0.9925228577416029	0.16244997149874185	0.6286791325015172	0.5995695855723671	0.9489852752287214	1.2675370648153743	0.7257791710331135	0.6385876580727432	0.027319463366718276	0.5543651468289414	0.14215402486672338	1.505246682494566	0.13432231516118193	1.0	1.0	1.0	0.0	1.0	1.0	0.0	1.0	1.0	1.0	1.0	1.0	1.0	1.0	1.0	13.0	-55034.751606293255	0.0	0.0	84.0	-1305.9287064275895
498660000	-56760.39823219129	-1339.9926501206628	-55420.40558207063	0.41640122146510244	2020.9233248059322	50.985450278430534	0.3571014726287543	2.010219337012518	1.8241447232043848	3.7333306324560933	4.912245900308845	3.496252673509677	2.5597135457814124	3.3751334630045666	2.8129640871810477	3.2516237397355954	3.1126999483902353	1.7938272644692883	1.7488941832557343	1.3434894570998464	0.2459224318224754	1.098512001769589	2.916943195208844	0.34364226601232073	0.9282303785285206	2.306951621792071	-1.101024911883481	-4.055922985284463	-6.670517469323716	-5.794910903064048	-6.794773574458211	-8.041212911349813	0.468	5.448826792404995	0.29432106066885116	0.17593564476637727	0.19327379866889952	0.33646949589587455	1.0593648195754075	0.7966254073805739	9.070859190675109E-4	0.837879596533831	9.070859190675114E-4	0.8378795965338324	0.4826809496829995	0.14149958470705845	1.9165567029068271	0.13015963918254103	0.7239450931395892	2.0714355643649256	0.25160525312796234	0.44136912500408265	0.47519530552858524	0.6269744156587258	0.10949073168844242	0.6088506428347176	0.4627202062331809	2.133019345120908	0.5938756231214984	1.0	1.0	0.0	0.0	1.0	1.0	0.0	1.0	1.0	1.0	0.0	1.0	1.0	1.0	1.0	11.0	-55040.2848815673	0.0	0.0	88.0	-1278.1193766667786
498670000	-56836.90487088388	-1397.2535221309845	-55439.651348752894	0.43006113928833983	2020.909664888109	50.89143307456661	0.49250202357903594	0.671323612143933	2.7076381407469903	4.071280583037308	3.6135484072001307	5.294959891713679	2.448962528843662	3.2837790359569436	2.5154830978487897	3.287314691324987	3.2746029823334495	2.0664768471031354	1.7060319738497283	1.0861880600498088	0.5928333023929716	1.5196930985448247	1.391169826282883	0.41505376280198697	0.33374165436558223	2.0089038367387437	-0.6697892033605409	-4.4662568141476	-3.329345918235677	-6.780780489187856	-7.225487946581792	-8.315016432921066	0.468	5.5244019838639655	0.2917316119487648	0.17681758697919334	0.19269692596018737	0.3387538751118569	1.316644397370518	0.7982732827400616	8.769368020692714E-4	0.8555869250887654	8.769368020692744E-4	0.8555869250887683	1.3033821006424169	0.0073507165298064125	0.28275341554886396	2.910985540194417	2.522035539249201	2.4163587399469106	0.13596905162439088	1.5595469436424663	0.3017618769708645	0.8894662921466527	0.40779859672230695	0.8462935618260448	2.1757646126914585	3.1871161266658947	1.4613947064122688	1.0	0.0	1.0	0.0	1.0	1.0	0.0	1.0	1.0	1.0	0.0	1.0	1.0	1.0	1.0	11.0	-55064.34731034421	0.0	0.0	83.0	-1324.452075735093
498680000	-56840.86381574134	-1367.5878214611225	-55473.275994280215	0.41925719198186834	2020.9204688354155	50.25941656985629	0.6011354569340573	1.1088137593241922	2.9988969964362964	3.9175983263779712	5.464720286452557	3.3043870201433005	2.5035537430654475	3.5935922603995265	2.3819794185277803	3.5090027483014192	2.6658680602322593	1.9106635123581184	1.3061880291139165	1.0461056297496567	0.12895379386818373	1.2559699460759566	1.4977328687379372	0.2003673888062717	0.2828608222025153	2.0816051623023797	-0.5797757383172872	-3.8923680567468004	-5.875191232141319	-4.004214678008079	-4.165215174751659	-3.1333302014055855	0.468	5.387565643397039	0.29188640061302246	0.17936313482106267	0.19025103672034432	0.3384994278455729	1.7210450613461565	0.8038747190762536	9.21379773731736E-4	0.7270087673918029	9.213797737317387E-4	0.7270087673918026	0.9977374156428296	3.1110580448789076	0.550944050374301	0.24332772113727577	2.6330588726426947	0.7275693819120538	0.1596530931633316	1.3377589535972232	0.9814010397805925	0.3933559535770299	0.961439330508621	0.7650652641503234	1.0736950386883706	2.0989569881721626	0.9384803398548794	1.0	0.0	1.0	0.0	1.0	1.0	1.0	1.0	1.0	1.0	1.0	1.0	1.0	1.0	1.0	13.0	-55096.73401888493	0.0	0.0	78.0	-1299.5688897773214
498690000	-56768.779639344284	-1342.0314964672857	-55426.748142877	0.4193205390821531	2020.920405488315	49.96344969288971	0.4234381468190076	-0.9661851564703641	1.9935709639781152	3.7354996610856825	4.507930651126243	3.7464613631420347	2.2585798281785814	2.9414096623348267	2.2569261120847304	3.468731933662102	3.5114898056863697	1.7965949469162925	1.5819898363760112	1.5120576932188565	0.017201167292203806	1.4368242308447163	2.1259416651477268	0.5816741205263812	0.26384607669044685	2.591843353727264	-0.7328961530486238	-3.7213721235974813	-6.037847119634544	-5.757521448392873	-4.916678401860045	-3.588134696074845	0.468	4.983937014046315	0.2897309209022995	0.17887152599859624	0.19521540122311407	0.3361821518759926	1.1767272663017496	0.8061901377296938	9.269354398335987E-4	0.6533958107989056	9.269354398335988E-4	0.6533958107989075	0.8107051640056561	0.6648730205332402	1.7970938216808052	0.29278851430980063	1.244008139388412	0.6606899484336703	1.8407201197720433	0.9590120972398468	0.06801322315142905	0.48769819354327026	0.010301092035915017	0.4179021917704706	1.0811250976008195	1.9938054638729468	0.5337413610630936	1.0	1.0	1.0	0.0	1.0	1.0	0.0	1.0	1.0	1.0	0.0	1.0	1.0	1.0	1.0	12.0	-55053.65193398806	0.0	0.0	76.0	-1286.061998895087
498700000	-56805.30419201573	-1369.446386909187	-55435.85780510654	0.41803526281195086	2020.9216907645853	49.856465117481676	0.567304739752151	0.45314409369148045	1.4810754826297945	2.7564315219676185	3.1416709449917715	3.874790568387725	2.5700001763930813	3.1182547169982757	2.1867418751922103	3.3694871408145217	3.6485290768950716	2.093379971296682	1.5104002301865813	1.2364270806238853	0.05113037885239809	0.8207833960630813	1.62592385967484	0.7616818360419875	0.44238844036763825	2.634247517993454	-0.8799397707477338	-3.5840807171074287	-5.174901529001906	-4.514397669191161	-3.118242838556404	0.30532295530962017	0.468	4.995267851797645	0.29607134607003704	0.1725165241049171	0.19212803075057788	0.3392840990744703	0.7567674870589196	0.7611081443773389	9.464866796590671E-4	0.9074194454113312	9.464866796590638E-4	0.9074194454113303	0.7927868160634935	0.5776389106312305	0.8654368437056931	2.8166402194239075	0.9356273782323788	1.1321358054047546	4.131668979681344	1.2276867866182595	0.2788974341104224	1.070899489670637	2.9685617361365653	0.2527363072704988	1.2631160062220415	1.255844381371133	1.5324134834669347	1.0	1.0	1.0	0.0	1.0	1.0	0.0	1.0	1.0	1.0	0.0	0.0	1.0	1.0	1.0	11.0	-55050.67805275203	0.0	0.0	82.0	-1295.3340248510594
498710000	-56798.729794026905	-1347.6798872481957	-55451.04990677871	0.4237789710557707	2020.9159470563416	49.930704864978765	0.31904664998989446	-0.07697670820016375	1.631721812498055	3.8066892365757323	4.278757869221082	3.8796265312106875	2.1939766755706662	3.3374780980610144	2.3689706297472974	2.8887361744724527	3.575515558469293	2.2809097172322588	1.6197898939714381	1.0665059953998632	0.15282191335154233	0.949075136262109	1.602266145784655	0.6434810414220353	0.7982985009053626	2.497716828767156	-0.9565386881596625	-3.2520633361892557	-5.167328433109894	-3.2152589108199825	-4.971187855785534	-7.394436384304792	0.468	5.5198831472380085	0.28946921823243144	0.18522466825733166	0.18742177926899117	0.33788433424124803	0.9176071074889263	0.7827088177268128	9.366207269355785E-4	0.8057009853582773	9.366207269355806E-4	0.8057009853582778	0.9689753759799814	0.8653487984585488	0.5064509841188541	0.09073121185668825	1.0428717302172599	1.181129205230245	0.7266024139418538	0.6891998424912131	0.22145256317693657	0.6462948648900244	1.7503075489149236	0.14489123648333505	0.33330608792173777	2.3143291809033424	0.7755130412942264	1.0	0.0	1.0	0.0	1.0	1.0	0.0	1.0	1.0	1.0	0.0	1.0	1.0	1.0	1.0	11.0	-55055.845466338986	0.0	0.0	86.0	-1287.5955141098793
498720000	-56807.67482439639	-1375.565792310284	-55432.109032086104	0.4173223304802559	2020.9224036969172	49.75264378212472	0.5085505456910977	0.4156974355058704	1.7923730001264997	3.921064126808759	3.492014505703593	4.70433657440305	2.6585249263069275	2.5808070834117225	2.2815066272713542	3.164652879609518	3.84986863566954	2.259414951164376	1.4836705767731553	1.1421608379081618	0.16319785038811488	0.8332929084825714	2.266137909355865	0.44458064519332335	0.8085230253511754	1.6719144027275206	-0.8998093924727134	-3.7165970981214547	-5.581420867036921	-6.5246029401581	-7.145371038157784	-6.007088451485309	0.468	4.959891755375627	0.2864566775100495	0.17898992290864973	0.1986479186316288	0.33590548094967426	0.7554542516957692	0.7622256398283548	9.182678464297135E-4	0.7292236992144476	9.182678464297135E-4	0.7292236992144479	1.4987693763443932	0.8931231915062944	0.4801222645545448	0.14941864819792458	0.8833025176320567	1.170759748705315	0.5468953014716074	0.42282631768431983	0.8811307852324782	1.4290847177284858	0.6113388355592693	0.14926513956790438	1.5207682197330032	3.565869028337415	0.985877459153196	1.0	1.0	1.0	1.0	1.0	1.0	0.0	1.0	1.0	1.0	0.0	1.0	1.0	1.0	1.0	13.0	-55047.470637994935	0.0	0.0	84.0	-1311.798547177876
498730000	-56808.591863491434	-1377.671934812878	-55430.91992867856	0.4238601728833803	2020.9158658545139	49.09324013703515	0.642303297027398	-0.04212599028707209	1.230958123958806	3.0794999923831217	4.470819723396633	3.8727922170277043	2.3878955375385678	3.4551318121823518	2.151253339689669	2.911038831817438	3.784183660301384	2.078380033529976	1.855362216610796	1.0238921933508556	0.14234278954565446	0.8553136436777146	2.5240255672432834	0.4064284167271081	1.1213086556575742	0.666403117013745	-0.7612486066738994	-4.003421711688865	-5.2797689373089	-4.821100700340652	-5.315484019022673	-4.049176199153848	0.468	4.738981643413309	0.2913374016450645	0.18065752657172288	0.19112091603728168	0.33688415574593333	0.8716335172695797	0.7420199968941356	9.368715124839084E-4	0.9275239006050456	9.368715124839097E-4	0.9275239006050456	0.7650183574725353	0.7529829597358869	1.2763722652073093	1.6247778763144223	1.8938910560349074	1.2650308148125635	2.929896314312314	0.46762434862729696	0.46923887738715164	1.0443704370449944	0.22286425612656985	0.429399233447713	0.42585681573555906	1.8542604906111713	2.1348059748664268	1.0	1.0	1.0	0.0	1.0	1.0	0.0	1.0	1.0	1.0	1.0	1.0	1.0	1.0	1.0	13.0	-55054.42918770243	0.0	0.0	80.0	-1301.7522429812125
498740000	-56809.35654771198	-1385.819407404326	-55423.53714030765	0.41649378620686445	2020.9232322411904	48.884407170590215	0.620639146892808	0.9620163698160267	1.3295841713866443	3.2446677204814267	3.3877726150261083	3.7160128028590407	2.1712805522314507	2.9061414926055793	2.440625811348261	2.6185247821558306	3.6785612791865536	2.3007124651367126	1.7467660398919553	1.0393063620473626	0.30315032524167174	0.9617620147037738	1.9617657360520606	0.2693349697943275	0.7565927467709533	1.0817191525412335	-0.5017881371181989	-3.9163009199907965	-4.639477737481783	-3.458265567019104	-2.485241783131646	-2.787037606263322	0.468	4.951052287079331	0.2940829704414105	0.18083446080193755	0.1912170105822761	0.33386555817437824	0.6806353518002731	0.7423219805274184	9.295628553882458E-4	0.7637868092969888	9.295628553882469E-4	0.7637868092969878	0.6090013490639673	0.19363651320371064	0.6305168402878842	0.2198783253227379	2.030930549515321	1.8840362874196446	0.06366280249704845	0.6700866404089335	0.15007057415753344	0.4650330731426712	1.1039330912740037	0.4917054894219308	1.0337761947307302	1.085622746494207	1.8583308131261909	1.0	1.0	1.0	1.0	1.0	1.0	1.0	1.0	1.0	1.0	1.0	1.0	1.0	1.0	1.0	15.0	-55049.00257009833	0.0	0.0	74.0	-1318.3822509353715
498750000	-56803.25803424203	-1364.3911480629863	-55438.86688617905	0.4213933501265545	2020.9183326772707	48.83316175031864	0.4259298936820378	1.952860830404036	1.2643759271126929	3.818006438426314	5.031804465249694	3.8347292803351407	2.122692336187404	3.9238155277856444	1.9865555462124207	3.130949815739582	2.7783374773781873	2.5883319867365646	1.7427907811972219	0.7432045622718584	0.5436538514536878	0.9584874454891134	1.845219045598928	0.18520896012924873	1.0397993141567232	0.6267807375296431	-0.5943227850800255	-3.7076772157266498	-5.8280868546210645	-8.212491361815486	-9.910743435505399	-8.454946065384597	0.468	4.710023532375826	0.2911269737155472	0.17738309801325042	0.19506269246818647	0.33642723580301825	0.59755039623885	0.733648209820339	9.618707886077995E-4	0.6368296618053467	9.618707886077995E-4	0.6368296618053478	1.0608129711144785	0.1171326134787927	1.0456006267259197	2.0284379891842828	1.821343317378663	1.4073901748610151	0.6900288971875059	1.2031654348757148	0.9308876241089798	0.7761618945633957	2.4862792942023346	0.6612880336734157	0.40900983102598865	1.904218657437723	0.9476998530170921	1.0	1.0	1.0	0.0	1.0	1.0	0.0	1.0	1.0	1.0	0.0	1.0	1.0	1.0	1.0	12.0	-55063.0310687264	0.0	0.0	77.0	-1306.573498976838
498760000	-56730.78006118988	-1300.487285486704	-55430.29277570317	0.41945060442758286	2020.9202754229698	48.30093614487893	0.5978688890506391	1.0738620597262787	2.1344004032134576	2.442821644636268	5.001831130418321	2.5189938329247683	2.0941899929407524	3.1801096572893424	2.1131224371097526	3.5200536161566713	3.071416319586511	2.5667304924439596	1.7013221878186033	0.5954239077136655	0.32596527724865704	0.9628866666532399	2.505755716112441	0.31499668297110717	0.7310577053590457	1.2170700175210727	-0.5386763645322682	-3.358211595008168	-4.072260730987849	-4.050472315820142	-2.254167929773108	-3.704685731438926	0.468	5.27363659656772	0.29148274919763056	0.18123400450446672	0.19326090320544093	0.33402234309246415	0.5622947133138678	0.7199229340022159	9.557615229349643E-4	0.6848040096204542	9.557615229349649E-4	0.6848040096204544	0.7756373190257418	0.14672404609924614	1.3237769643794854	1.7592153785718223	1.7575939284861062	1.0506460726532105	1.1658385844960788	0.46741112625829645	0.6010212223446423	0.41028725749196965	1.399911907532057	0.443940543068469	0.2033756391351898	1.2375919593496838	0.6281922951918192	1.0	1.0	0.0	0.0	1.0	1.0	0.0	1.0	0.0	1.0	0.0	1.0	1.0	1.0	1.0	10.0	-55053.47942340247	0.0	0.0	81.0	-1248.813264485593
498770000	-56719.69606921288	-1311.9885691769734	-55407.707500035904	0.4196790172972602	2020.9200470101	48.81723777525613	0.5398105860510328	2.8125913073684163	2.093711295336993	3.159541012380843	4.173394917109374	3.2102929063913113	2.3712222108231313	2.9058405155318225	2.479417935737034	3.109980270741685	3.124485896730596	2.9117232010622147	1.5459533296274215	0.40366384462180654	0.048903956472061444	0.7394996142105095	2.4061371130811158	0.4810771006787736	0.6727647539615377	0.8609132794570183	-0.5646101878481948	-3.61182011901044	-5.128062601645013	-3.6113651503500535	-2.4381723124762615	-2.6795191860369636	0.468	5.116254111765374	0.29488863503779805	0.1787055768961075	0.18853883888350897	0.3378669491825879	0.9403850536758089	0.7689089024406834	9.166969287557353E-4	0.8749503317625548	9.166969287557365E-4	0.8749503317625568	0.6931630153604261	2.931797957614484	1.1608102737796904	0.9675604053671082	1.2242104334838855	1.1862711255229665	2.199581584469567	0.6182350217777237	0.5025762099989638	0.420754812419933	0.061838583994136116	0.7343477545385912	0.11084176355661214	0.9501535501579016	0.9362392306882794	1.0	0.0	0.0	0.0	1.0	1.0	0.0	1.0	0.0	1.0	1.0	1.0	1.0	1.0	1.0	10.0	-55034.9228256734	0.0	0.0	83.0	-1248.622928843714
498780000	-56767.6855057506	-1316.8873273512834	-55450.798178399324	0.4175719414324296	2020.9221540859648	48.90118926156265	0.3728302417471044	0.12724778095362926	2.2352715349086894	4.548530182824743	5.493264681140307	2.818651785607149	2.4706107651315925	3.1190494282776426	2.3457558164130594	3.5955382649752115	2.8313933049962086	2.375097084590144	1.5594393609129251	0.589555460443025	0.14976486586902743	0.44202110908064834	2.2111827149063035	0.1324765064126624	0.9329081501581071	0.6760477388564516	-0.6979387973048676	-3.9086040356000478	-6.836116520639904	-5.108494742766109	-5.780831404388143	-6.475554726938144	0.468	5.226861143822026	0.2963821985173509	0.17968956081862408	0.1920356739695437	0.3318925666944837	1.0952456274479667	0.7900014304532863	8.98357320900395E-4	0.8072239089416425	8.983573209003953E-4	0.8072239089416419	1.2177765992922625	0.6833801997543983	0.3773977566661291	0.5224636599497391	2.0077270856196456	0.8722352163997213	0.8364593082205393	1.4250432734717169	0.6422580291098985	1.9380554470889297	1.4522677246857207	0.7583423242431708	1.0836567602445104	1.4841684183291926	1.5771789543724009	1.0	1.0	1.0	0.0	1.0	1.0	0.0	1.0	1.0	1.0	1.0	1.0	1.0	1.0	1.0	13.0	-55056.15277749684	0.0	0.0	84.0	-1247.734578556492
498790000	-56770.41405175328	-1328.0230759082554	-55442.390975845025	0.41627353573640197	2020.923452491661	48.36044759686339	0.2692369411162576	2.314714678919134	1.8132571898460552	4.5507954766462415	3.9563716307638224	3.4466594771044528	2.413084523893961	3.1234025750700405	2.072904147887619	3.5557476065373743	3.0168526653872867	2.574411459521977	1.4346079869760295	0.5588829741719564	0.16271852725947794	0.10760223886620346	4.093398710806242	0.14504070505150674	0.2686198719117023	0.4151631846211431	-0.6017641154647841	-3.428186486051744	-6.9279349334262035	-7.970111230656858	-6.153468641532555	-5.445571143858599	0.468	5.530273897803011	0.2919080245268766	0.18078942884050522	0.19288178063071093	0.3344207660019097	0.9322998872306739	0.7666915791868625	9.666423665864181E-4	0.8799850988950215	9.666423665864207E-4	0.8799850988950234	0.5757942668268653	0.7538279833601689	0.2878587874171777	0.96092878201121	0.7359608487702369	0.7997166798882152	0.5794742636476731	1.0720362425790706	0.9504290807273762	0.5338072577155729	0.6471880790682454	0.7404361130677011	0.6168184539717232	1.4664217980205623	0.24414068427512334	1.0	0.0	0.0	0.0	1.0	1.0	0.0	1.0	0.0	1.0	0.0	1.0	1.0	1.0	1.0	9.0	-55050.08707205195	0.0	0.0	90.0	-1271.1156681781458
498800000	-56745.413839920475	-1328.777355101045	-55416.63648481943	0.4219328748835242	2020.9177931525137	48.463865946859215	0.45665268271091625	-0.2753004839007625	1.4208057709173807	3.3075520334989994	2.541951965570953	3.311565409584998	3.4019691562535153	2.5172561965645524	2.1279375355772157	3.549961373470057	2.7115305281724615	3.0090792795843555	1.3599329521780674	0.6151878024623141	0.15325730953938574	0.5736812334977585	2.1945652162924616	0.4492178581505143	0.6652554849584567	0.4680048395957831	-0.5931871196175547	-3.954727806200293	-4.320634176938436	-3.1329067548166885	-3.1932624246725574	-1.6306297911463998	0.468	5.164961370863766	0.29411992366936074	0.17947241623740898	0.19295246391624474	0.3334551961769878	0.6952558959521759	0.7598217610140933	8.937348340376809E-4	0.7806884028327548	8.937348340376803E-4	0.7806884028327569	0.38234431335068225	0.29471479205575074	0.644897951078338	0.14233554269429252	1.1667696430872823	0.821225844734754	3.1996458235995786	0.5117869853688073	3.424872979724679	0.27791405922804074	0.22399956233877713	0.1649303239706565	0.5365619072399169	0.7804036669982892	0.40202918469091037	1.0	1.0	0.0	0.0	1.0	1.0	0.0	1.0	0.0	1.0	1.0	1.0	1.0	1.0	1.0	11.0	-55027.85840220352	0.0	0.0	87.0	-1270.5523653632886
498810000	-56758.801901668776	-1336.9472480297172	-55421.85465363906	0.4194265013618362	2020.9202995260355	48.68075540437186	0.7420515309873007	-0.14717855409264402	2.2977378673847024	3.089051787541075	2.981705758526532	3.1053433203872576	2.6679703004349244	2.3338410393988864	2.716094090002228	3.265867567189125	3.0713127250538848	3.416284015167901	1.4476545066324806	0.7686793284977503	0.3357440483885286	0.17218625016488012	1.7069116533797015	0.4626480557892629	0.8312638176530962	0.7618463097265149	-0.48570625045525684	-3.400252367364398	-4.760556643102389	-4.25689857201128	-2.664326327813361	-2.9114484911345078	0.468	5.01735477004135	0.29394950508052514	0.17894974902759517	0.18699706121278234	0.34010368467909957	1.1790238170857252	0.8029799665451158	8.946001529498445E-4	0.9429058683324886	8.946001529498454E-4	0.942905868332489	1.1117187484833313	0.5516986375777776	0.8661514771021085	0.5831045397732398	0.871813181669512	1.1710002739590557	0.783855159188905	0.8157543151742475	0.061720851521623904	1.0070551641766239	0.12242316242983826	0.3899202206910113	0.36855149764611883	0.9541353111090781	0.5425199566025599	1.0	0.0	1.0	0.0	1.0	1.0	0.0	1.0	1.0	1.0	0.0	1.0	1.0	1.0	1.0	11.0	-55038.583424082404	0.0	0.0	89.0	-1271.9247198872547
498820000	-56767.2683552219	-1311.545384638836	-55455.72297058307	0.42551820912187716	2020.9142078182754	48.330413745511876	0.42948102559071777	-0.11364283658670776	1.6626090610112398	1.7708301923474865	3.250654445650416	4.080331927158551	3.115435079768131	2.8342836485291114	2.1717390037658237	3.1799598649531795	3.00116410966638	3.0647678708905173	1.182846766405282	0.7755688443232089	0.15012257322831102	0.47854531978685255	1.3322792364467275	0.06502028683796737	0.6700576699192086	1.0834297482732138	-0.6356771986300173	-3.8540291275577214	-4.240850735952818	-3.5207240562799464	-1.959555778576191	-4.396554689236688	0.468	4.818815386188943	0.2927360019373079	0.1795322594964322	0.19160933605800803	0.33612240250825415	0.5431835868606761	0.7270954065022545	9.471310668151261E-4	1.0612281114528725	9.471310668151265E-4	1.061228111452873	1.1099804327320137	0.9985958411568667	2.0310737224709987	0.3042574783571572	1.4865851232979628	0.8834348779279153	1.4988872004065796	0.9882607203449114	0.035891026840932566	0.1576939951900633	0.3412879396302932	1.0275812216758236	0.6045268985791713	1.7150669858720768	0.5672955356077111	1.0	0.0	0.0	0.0	1.0	1.0	0.0	1.0	0.0	1.0	1.0	1.0	1.0	1.0	1.0	10.0	-55046.18686414389	0.0	0.0	95.0	-1241.5551671380404
498830000	-56779.43459670206	-1321.6947898126791	-55457.73980688938	0.4175146122938329	2020.9222114151034	48.75602350575151	0.5292532602575023	2.1105989185834355	1.052305942038848	2.709463701000919	3.851085296847861	4.306294403519358	2.9827559763379665	2.608002751507735	2.6705821212522634	2.7651320155436996	3.0212494549620494	3.0101812280671467	1.3254329618177048	1.1422647266976425	0.17394490164328785	0.9279805102832747	1.386136909693366	-0.32528325817446924	1.3643736879815738	0.5496579894506806	-0.9920474365665748	-4.011253206634564	-5.355737678603258	-4.853546980773441	-5.415761783583884	-7.9204840235555665	0.468	5.167589824594392	0.288910586713774	0.1803259263747106	0.19086838099101938	0.33989510592049826	0.7724351838644674	0.7589848172826691	9.424393375521033E-4	0.8178642224342285	9.424393375521019E-4	0.8178642224342285	1.4327770725404045	0.6505031609707571	0.4619320570094427	0.09140980807768928	1.8620733690138467	1.689178444577716	0.7870391949635986	0.8380557176836125	0.005046984123858431	0.20120756252633584	0.20112765627303486	0.7422751342157267	0.3365222288962904	1.55083049166809	0.5549484081686294	1.0	0.0	0.0	0.0	1.0	1.0	0.0	1.0	0.0	1.0	0.0	1.0	1.0	1.0	1.0	9.0	-55047.33610195393	0.0	0.0	94.0	-1266.810098986739
498840000	-56789.135370938784	-1340.8111332371402	-55448.32423770164	0.4281001994099479	2020.9116258279873	48.82019455143892	0.9736137836360247	0.39631530135721926	1.5097699744663122	2.113794417269022	3.5856979150952393	4.054230027968937	2.8914291985467595	2.1443658069345397	2.4824452970050124	2.5440679628804252	2.8684460324880643	3.1126916027751537	1.441671527075251	1.5781043742249032	0.046612985934497995	0.6131608148757144	1.0489526664621613	-0.027926644456960616	0.7423406977995357	0.8638815459921284	-0.7512709698728709	-3.872709927612958	-4.10293761887953	-4.777026357769718	-4.349963612410792	-6.9063841361398435	0.468	5.551172056622594	0.2900803607370497	0.17655386425426475	0.1941987041196254	0.33916707088906245	1.035719941095192	0.7679898045985111	9.87448270622831E-4	0.7768387422179326	9.874482706228305E-4	0.7768387422179306	0.5064835142612725	0.285836205013966	1.0498022438605228	0.28218372857596535	1.6628161444212632	1.0262734419424306	0.6817781075999171	1.2002034791270597	0.12408479610249666	1.706148429621652	0.5507919642198779	0.3701303853594619	1.1671660153192565	1.9747641863617529	2.096746564282557	1.0	1.0	0.0	0.0	1.0	1.0	0.0	1.0	1.0	1.0	0.0	1.0	1.0	1.0	1.0	11.0	-55049.30762861972	0.0	0.0	89.0	-1279.2500814118855
498850000	-56779.422267775066	-1349.1094713903674	-55430.3127963847	0.41711041023068335	2020.9226156171667	48.55132692885872	0.5006547111716105	0.8812025560718232	2.2950170775071506	1.8021589205602428	3.2768124767944475	3.303752000167492	2.944241876230353	2.678280742221921	2.4533256127307825	2.393889356416105	3.0595618490751715	2.9455642236085344	1.351337157234315	1.2950776930758243	0.23875439112084273	0.8454763151416603	1.0702742703195964	0.09573478928783452	1.0729040489761443	0.863723147706505	-0.816014967441579	-3.9760330331455043	-3.9297740067479947	-5.739667250261194	-4.3778181540030205	-6.232721363600373	0.468	4.812603562008151	0.29014270345248344	0.18312129961934245	0.18792878108475958	0.3388072158434167	1.1387637581689518	0.8012779815324534	9.281407182346638E-4	0.9653708361192577	9.28140718234663E-4	0.9653708361192591	1.0719617397818444	1.237054650416048	0.6887409782090077	1.979101430667908	1.721408005556561	1.3281050216219377	0.583474549462257	0.7953838565352241	0.12046002075653249	0.657776081019939	1.2683033252576277	1.0802496939002642	0.792860236165785	2.0342559274952388	0.6896229227575955	1.0	0.0	0.0	0.0	1.0	1.0	0.0	1.0	1.0	1.0	0.0	1.0	1.0	1.0	1.0	10.0	-55042.712013881915	0.0	0.0	98.0	-1279.9474329646412
498860000	-56798.31977087311	-1349.7524897451779	-55448.56728112793	0.4249988805657984	2020.9147271468314	48.66655525319811	0.956122401765763	0.056043768924487924	1.81924131121207	2.597583420071065	3.1515851519031366	2.273716831299978	3.604254097610712	2.609323694435878	2.6543731577244936	2.655904487233512	3.1130845080966987	2.821568288619087	1.4754648774870702	0.8519909282732716	0.1786919995105342	1.0473159744621603	1.1261162580138253	0.23349518291823587	0.1686893550386771	0.8968048157997013	-0.8290452181204957	-4.130168687543906	-5.230488117782742	-6.098089837435884	-5.355728264359144	-5.3021862021786506	0.468	5.848762828589159	0.29193468122350896	0.17887334918986267	0.19231474996127176	0.33687721962535877	0.7746371521676862	0.7583802833944512	9.378184999370792E-4	0.9214392396241499	9.378184999370792E-4	0.9214392396241483	0.7432949840882896	0.42370212902852106	0.22257338930935527	3.100348093093891	1.5527283464116364	0.9757947123098499	2.726244968502541	2.143974361343482	0.18139622553849152	0.18163287827458405	1.8363236420716	1.3062376662016266	0.5567157590591773	1.998450135036612	0.7439059032245056	1.0	1.0	1.0	0.0	1.0	1.0	0.0	1.0	1.0	1.0	0.0	1.0	1.0	1.0	1.0	12.0	-55048.45265235047	0.0	0.0	89.0	-1275.3294544308446
498870000	-56827.457592689556	-1374.577408014687	-55452.88018467487	0.4272599599334271	2020.9124660674638	49.18008366684815	0.8170022698444467	1.0103486798921266	1.8544574381437284	4.073517212382708	2.7111106592457634	2.271080905067085	2.576203702352011	2.3102428809781532	2.6715863710787753	3.0935718120045896	3.080769996126807	2.400654793585131	1.3623319177386632	0.917632975139183	0.36174441644876704	1.0436576282373182	0.8942664927533007	0.4511373940013791	0.6642699139193309	1.3021259210548368	-0.6432726639427985	-3.8916990359866777	-2.845414613491718	-3.363150418450018	-3.9457370372683527	-5.459139550656486	0.468	5.773272947813157	0.2902223493344809	0.1797196520477611	0.19054506991355535	0.3395129287042048	0.7680812073946423	0.7714049294250683	9.513857364650167E-4	0.8762626333041236	9.513857364650159E-4	0.8762626333041228	1.1772987439579747	0.36661713760057874	1.0046300555524588	2.0365933750006495	1.1754958338960055	1.1033386008201886	0.09667405401369421	0.5478211232497321	0.5529318257727243	0.5331429987086184	1.5159683977559257	1.6169347915783765	1.0951389144487127	1.9908879517035831	0.48653966184966085	1.0	0.0	0.0	0.0	1.0	1.0	1.0	1.0	0.0	1.0	0.0	1.0	1.0	1.0	1.0	10.0	-55068.23677154843	0.0	0.0	86.0	-1309.98701122481
498880000	-56835.28813145094	-1374.515135461218	-55460.772995989726	0.42002908119579885	2020.9196969462016	49.31279320497209	0.7258787038944697	0.6846972404324547	2.532634112221194	4.387343544794958	3.8268039549305737	2.7010836478759837	3.003786970228237	2.8540968741748287	2.364042017952087	3.4148204974751106	3.5545562586259156	2.145176872122774	1.3761829720833436	0.6268411169673674	0.20364900504828867	1.1601105788121584	1.2117768603057955	0.7813322725403749	1.0279919190216666	1.7022823944401524	-0.8204365823581096	-3.56405590984142	-4.670742740647481	-3.5745975735014714	-4.67530285404936	-3.8405337790495038	0.468	5.01196191183409	0.28812331655260526	0.17798099934801168	0.196223350858749	0.3376723332406362	1.2642384666274347	0.7832402875717974	9.37152976428438E-4	0.976155488764456	9.371529764284368E-4	0.9761554887644546	0.8137975031471928	0.3112581641113595	0.8532346892133722	0.3638894940013589	0.9225339802988977	1.818498540041044	0.2824089949468326	0.5638202039224476	0.11817899015606735	0.8160383478628069	2.8279424671065314	0.6963002916598464	0.0913720292983995	1.5744043780560681	0.48741802488547487	1.0	1.0	0.0	0.0	1.0	1.0	0.0	1.0	0.0	1.0	0.0	1.0	1.0	1.0	1.0	10.0	-55070.905949063526	0.0	0.0	90.0	-1306.917841955257
498890000	-56815.96242274471	-1367.0784857009764	-55448.883937043734	0.41737788023919525	2020.9223481471581	50.43340919108688	0.5304933009631223	1.4300160383083886	1.7291808425088673	3.995225301707655	5.284686497667504	2.7777929129409955	3.2093330773472024	3.0319224300063015	2.4443237673206415	3.0526800623418895	3.5148374896435883	2.157076943627901	1.6428934832724602	0.6713417774576136	0.041194587925005216	0.9950398692811975	1.344589521760138	0.565915269964808	1.3973552294591536	2.5179405657046017	-0.7587873879987828	-3.951050540771628	-5.943894349789913	-7.268454386429285	-6.605381968476284	-7.368547843114428	0.468	5.1882463978572275	0.2920767548676208	0.17972483434988828	0.19041874725866034	0.3377796635238328	0.7926447945309053	0.775156483312156	8.989747663735011E-4	0.8492548993797705	8.989747663735E-4	0.849254899379769	1.4924971949651336	0.721684658685705	2.9824634132369336	0.6246206292548087	1.5217888581057313	1.602929374361477	0.1235147776203883	1.0393563091188214	1.1028412471109605	0.4868142977774577	0.09901875150178048	1.1660422560404518	0.196351752781277	1.4978785514794677	1.1043832599948842	1.0	0.0	0.0	0.0	1.0	1.0	0.0	1.0	0.0	1.0	0.0	1.0	1.0	1.0	1.0	9.0	-55049.214309227784	0.0	0.0	89.0	-1304.8312122370771
498900000	-56841.00515139198	-1380.791523341401	-55460.21362805058	0.43178559842426356	2020.907940428973	50.793637182354686	0.5037639445739729	5.4353141309477415	1.6282899666189155	2.6655984881540102	4.109317008819545	2.6369949644237707	3.2255687620092375	2.9509893963671616	2.895298355396409	3.50048370203505	3.3927410290567837	2.195024619710493	1.577357930010598	0.9333920069193361	0.3329597210113212	1.4730528444544122	1.7277142053001409	0.43001339952654005	1.2449609869852443	2.28476056163258	-0.9184891658881273	-3.204679137311627	-3.6122590306183064	-3.622936243345545	-5.468497196364625	-4.931902931340357	0.468	5.188906693802247	0.29163916369773274	0.17943014366035562	0.19103553595696485	0.33789515668494907	1.2436379114843787	0.8010345074958594	9.221765819990402E-4	1.0679382063877199	9.221765819990436E-4	1.0679382063877225	1.0041234977463414	0.36250543896616383	0.7483486312831912	0.7921413981289244	1.8024661318208308	1.3715675372327594	0.29921841656047826	0.560052549445359	2.0954884200428436	0.45114226471766755	0.5964019791201827	0.7297510340237436	0.4017755778117536	2.141030041651056	1.4329471118079153	1.0	1.0	0.0	0.0	1.0	1.0	0.0	1.0	0.0	1.0	0.0	1.0	1.0	1.0	1.0	10.0	-55052.4941862654	0.0	0.0	96.0	-1305.166382564023
498910000	-56843.8478467484	-1393.431036537015	-55450.41681021138	0.4199379608988156	2020.9197880664985	50.860827576720304	1.03218181082579	3.913434164575671	1.9628188666094482	3.29080608894183	2.5843948114414355	2.279192998787574	3.855634722401196	2.9687099128870345	2.2813276773604074	3.6146670062719117	3.9196689081271456	2.1004594992763552	1.5496267225660723	0.8915649418769387	0.28327251330677927	1.0234303778921219	1.4057474904170395	0.7751695326464079	1.4894973631106896	2.47325463694109	-0.6210907003067584	-3.323489352155431	-4.817140092662274	-5.7457215575164176	-4.157534311026624	-3.7679632905562537	0.468	5.40511448589574	0.29050436686560704	0.1781822646898695	0.19119883666639317	0.34011453177813256	0.8161518039994187	0.7469176720840434	8.693158373680437E-4	0.9508857152914668	8.693158373680431E-4	0.9508857152914649	0.8684279846239872	0.10648348538034345	1.0584582070931845	2.388979069396845	2.2584557610007	1.1739334409046125	1.6663005101249067	2.4227453752973913	0.6519868445571523	1.0844841881468696	0.7020665310492074	1.219530865336785	0.6948876512067256	2.6595203748012906	1.570993697371531	1.0	1.0	0.0	0.0	1.0	1.0	0.0	1.0	1.0	1.0	1.0	1.0	1.0	1.0	1.0	12.0	-55036.07836494281	0.0	0.0	93.0	-1313.6168358837851
498920000	-56859.64653994596	-1394.77762745093	-55464.86891249503	0.41987736432608647	2020.9198486630712	49.88024426115697	1.2765170751570807	0.9236823460854295	1.1311714263914672	3.0692529706492913	3.6454804216736143	2.247871532810255	2.73801470851893	2.9009482437012113	2.678168607636588	3.1879744565044965	3.989593240310711	2.1215333452476894	1.6585677815572697	0.7656097874911665	0.22332058906482394	0.9162224927712979	1.2971046946119145	0.6730435586128063	1.5878341551889195	1.8049409719847314	-0.8887611587820633	-3.2601175518158616	-5.186946963033137	-4.077315944863662	-5.317187098303913	-5.903615457730279	0.468	5.116918497413527	0.289756871193485	0.18014517799739474	0.19372656399603236	0.3363713868130902	1.4865069856883115	0.7976881837768274	9.766097385049855E-4	0.8645941073893266	9.766097385049868E-4	0.8645941073893283	0.9305624044619687	0.8111925577631578	3.690523127400466	0.5473623413473913	1.3398935468463602	0.8511846305099693	1.6071470378001136	0.5168789608191006	0.42703344755598577	1.4193187216565994	1.1933179546552806	1.2743897186118467	0.4141574096099587	1.612363610175282	0.2415869179346532	1.0	0.0	0.0	0.0	1.0	1.0	0.0	1.0	1.0	1.0	1.0	1.0	1.0	1.0	1.0	11.0	-55064.31506926051	0.0	0.0	91.0	-1324.725426825233
498930000	-56850.22657636866	-1417.3019803636291	-55432.92459600503	0.43346147475766317	2020.9062645526396	50.690456102123484	0.9559724458178942	2.733586234832467	2.7176875354007803	2.6202871270767676	4.096914785881924	2.838739528068529	2.1758774385788584	3.055991208855021	2.590987809336989	3.126629287464128	4.175502139784849	2.590714736048266	1.2739244251047377	1.049559980683741	0.4648499902713049	0.6677586567711521	1.8678606901107655	0.5362503571921028	1.0376157609245382	0.8830350658620599	-0.6341856176974667	-3.040421374749825	-4.171796071917574	-4.022927017282235	-4.582234288279632	-5.709497407619256	0.468	5.175843885274697	0.2890370563626266	0.17978867779997723	0.19486719196670127	0.3363070738706972	0.903685768081586	0.7623582587602273	9.151895282414433E-4	1.0761820586918913	9.151895282414406E-4	1.076182058691888	0.8702747495277147	0.8275358446085955	2.0438148759711527	0.5964514122751922	2.1499996283392036	1.1299015385767044	0.8824129409700955	1.0195033796847244	0.4103914136319877	1.6169922684441083	1.0737774310221164	1.8246413451232648	0.6746381369297977	2.592235940950949	0.4551966375824453	1.0	1.0	0.0	0.0	1.0	1.0	0.0	1.0	1.0	1.0	1.0	1.0	1.0	1.0	1.0	12.0	-55050.619367996114	0.0	0.0	87.0	-1333.557814356267
498940000	-56816.16114906176	-1377.8629058154697	-55438.29824324629	0.43656149149614365	2020.9031645359012	50.200119934923336	0.8611975345627961	1.7143896313537912	1.812385819922427	2.3397456351826236	4.288900909562703	2.581483757927833	2.00813093044052	3.110065589735396	2.673978484394522	3.2401357026098703	3.5950181672852355	2.562410386845767	1.4892707806666319	1.130967461102792	0.3172696721279519	0.9658464870286896	1.9366794430774683	0.6495879135372259	0.43600252229941633	1.447796665501	-0.5856545341967849	-3.05189301576076	-3.0479072523843627	-4.774649907074393	-4.627185162057233	-4.571846801846816	0.468	5.231594541771225	0.29324048880631065	0.17842667485769947	0.19066375952301726	0.3376690768129749	2.3425020696117334	0.8101096493296162	9.107571270081525E-4	0.8070874421859929	9.107571270081523E-4	0.8070874421859905	0.5852566217673641	0.24449252307686536	0.5992476698920748	0.32750901441054703	1.4520393829386642	0.942366379532274	1.5020594095178983	1.2615936845878861	0.35962995117114316	0.7195164000497541	0.5714162173429266	0.8376505277207937	0.5757013234190509	0.6744003955504413	0.6295542990561216	1.0	1.0	0.0	0.0	1.0	1.0	0.0	1.0	1.0	1.0	1.0	1.0	1.0	1.0	1.0	12.0	-55050.01727735419	0.0	0.0	81.0	-1312.3909546176278
498950000	-56793.931138658176	-1403.2813360672965	-55390.64980259088	0.4362591260695401	2020.9034669013279	50.223627932993864	0.9184003459489153	1.646962658396188	1.7162027884137743	3.5632927058318384	4.377058896157602	2.83702343998608	2.1409702834180093	3.1992361505322258	2.4655955606398092	3.151039047505156	3.092540280668324	2.4648463819239588	1.3330153106644806	1.0711532933686203	0.3755003854282045	0.7868692061863337	2.0123266898361827	0.6979480372482858	0.7255596128953906	0.777808291605469	-0.7182857788805423	-2.936450676141049	-4.133626221197687	-4.556863963763683	-5.148086746116046	-6.12025899321789	0.468	5.297676385363518	0.2974466972472207	0.17770433989033357	0.18625936493252207	0.33858959792992593	0.5630363181179747	0.7015436934362586	9.176749492542654E-4	0.9196029289717489	9.176749492542676E-4	0.9196029289717492	1.0371769397431532	0.30358500617938355	2.271917740079298	2.1041887844513028	1.0545136110698035	1.1024250346462507	0.620919228819007	0.33599885741766816	0.2508196264571302	1.110134316675288	0.06327211039340147	0.5564445406593193	0.8008107387926543	2.180219207427	0.5478121477273373	1.0	1.0	0.0	0.0	1.0	1.0	0.0	1.0	0.0	1.0	0.0	1.0	1.0	1.0	1.0	10.0	-55002.677196278004	0.0	0.0	92.0	-1336.9641132933707
498960000	-56832.00838352957	-1407.963453532298	-55424.044929997275	0.42421153524534594	2020.915514492152	50.72856532135402	0.46203166363659565	1.5642670904072227	1.8087948385244255	2.9583377021322734	4.49001608393756	3.2221280816182034	2.359124924547149	3.043982862602061	2.2590902543690103	3.489492855592269	3.1347953374938626	2.47958734978775	1.5169065396486097	0.922507625373745	0.4286076163458614	1.0261684175330346	1.8404954644672558	0.6930736439291107	0.8309095483890347	0.14058534476971388	0.026509975909718334	-3.4574007094137342	-4.755351526492567	-3.680150893370628	-3.0251533868671983	-2.4818202652777126	0.468	5.610903851787294	0.2925308521063884	0.18144214813607917	0.1880147917001719	0.3380122080573629	0.655515082570452	0.7838732517581809	8.782041852524911E-4	0.8589083432868804	8.782041852524913E-4	0.8589083432868805	1.972453854838147	0.6060957448777966	0.8068773950624191	1.3759609207913062	2.557672892390778	1.9530036593226048	0.1537634108405072	1.010142134648155	2.1935219335308194	0.7379527063914699	0.5260056505462063	1.2711629056260438	0.6751890139625009	2.3100348943986106	0.6086196660536001	1.0	1.0	0.0	0.0	1.0	1.0	0.0	1.0	0.0	1.0	1.0	1.0	1.0	1.0	1.0	11.0	-55033.5170237441	0.0	0.0	86.0	-1338.1422695292038
498970000	-56872.0128228506	-1426.4685676979454	-55445.54425515266	0.4241551775827589	2020.9155708498145	51.247477992885685	0.7447005838006966	2.8609596107359687	1.951526986640308	3.0648251704077603	3.2991134900806864	3.086947488524546	2.3047801146922007	3.419292775422615	2.376751375976138	2.776662223877917	2.997930713939391	3.0423679684564933	1.546905970228684	1.749436055783041	0.49885139071697604	0.8826771081474626	2.8068606060969747	0.5843604634510129	0.44858918477019005	0.32915653366181996	-0.16171011930557058	-3.145521256496467	-5.2322952041925035	-4.71002435331147	-3.9008266522025177	-2.910079229822277	0.468	4.88030979780665	0.2924480462003416	0.18225986909423023	0.18833689690176686	0.3369551878036636	3.298019777343742	0.832795107513435	8.668684888873865E-4	0.7852544489655631	8.668684888873864E-4	0.7852544489655633	0.7807195443852956	0.48780988827790833	0.6541231437674457	0.10064962385088312	1.5698196122125994	0.4441368845295074	0.5697174512267932	1.1973648889385604	0.2586285715399918	0.3359553570010982	1.0489670400940523	1.0997638008681165	0.22065957579400786	2.380273660451328	1.1933505649710807	1.0	1.0	0.0	0.0	1.0	1.0	0.0	1.0	0.0	1.0	0.0	1.0	1.0	1.0	1.0	10.0	-55036.35593680391	0.0	0.0	101.0	-1363.036782747118
498980000	-56866.43524403899	-1426.9572143565583	-55439.47802968243	0.430580658288625	2020.9091453691087	50.94169888778831	0.9693847289296639	1.992833726644515	2.5416660502412904	3.1010452980429157	3.0585064093480137	2.4533468929046394	2.315874475800343	2.8770303989933534	2.7653653994888527	2.737366141855851	3.0838533905486485	2.591939904656936	1.3752414831925877	1.6977029901824994	0.30759031232767164	1.1085283310983514	2.487563147725197	0.9631099237748424	0.550844068647331	0.21882352486689247	-0.23439793186888863	-3.128456608390154	-3.3649495395400226	-4.110932691451211	-4.562765677984597	-5.870271604753984	0.468	4.7017262508202675	0.29188802200655967	0.1778024877066528	0.19408532911310108	0.3362241611736888	1.7348036677204384	0.8053190589280997	9.225294569254469E-4	0.9336441144769466	9.225294569254476E-4	0.9336441144769457	0.7412942101982425	0.6607465688808999	0.27220953107315043	0.5806773509925544	1.278838299780245	1.278745222652571	0.10550095274130179	0.7182206423003658	0.033900288931272636	1.7839930659248666	1.6871883602940239	1.0220166797645218	0.46098770909943665	2.100514856024063	0.5715982227491084	1.0	1.0	0.0	0.0	1.0	1.0	0.0	1.0	0.0	1.0	0.0	1.0	1.0	1.0	1.0	10.0	-55040.28628796272	0.0	0.0	97.0	-1358.0758821076997
498990000	-56854.92261935224	-1431.3435289153297	-55423.57909043691	0.4385304855346753	2020.9011955418625	51.115738115940154	0.5396957653371486	0.9127197372554734	2.651669731858226	3.1456527527013676	4.959026778970568	3.8229502220273948	2.318370232497565	3.0045858295585997	2.682669191859098	3.09491760927698	2.6139708499959626	2.9766357368374763	1.2690285887154165	1.8369555100741586	0.6267219616302706	0.9463887833967339	2.51398022731769	0.8608831579831022	0.7820534568366123	-0.14324873946153824	-0.5852166039323417	-3.1590232653616246	-3.4733460113295953	-3.6430983683103073	-4.396282284723892	-7.489794745927808	0.468	5.018610918341726	0.2957894296275752	0.1778024877066528	0.19235969106303039	0.33404839160274397	0.9313963811317518	0.7644923599923402	9.276533684552174E-4	0.896706420559974	9.27653368455216E-4	0.8967064205599745	1.5526490125945327	0.3069607902297585	1.7963128786735876	0.7081818096770038	2.084520741146581	1.8274820028078997	0.7078986509518739	0.8481444061186064	1.7304187459639018	0.6104306757284887	1.0359666538761159	0.7814570188768866	0.7502676573511702	2.275596835627249	0.5857057049709778	1.0	1.0	0.0	0.0	1.0	1.0	0.0	1.0	0.0	1.0	0.0	1.0	1.0	1.0	1.0	10.0	-55039.12190067096	0.0	0.0	88.0	-1362.0069881327333
499000000	-56844.077311972214	-1418.6744363188236	-55425.40287565339	0.4379133797469733	2020.9018126476503	50.23821244633315	1.1331217491134036	2.3902449255753453	1.526991262821155	3.657104505117033	3.0185631777116453	3.2823690634026703	2.4286168146137315	2.8686783915498424	2.546872161083595	3.2211236709850044	3.516667597898422	2.596778955647861	1.3505043091245168	1.4289872417921123	0.4234034188234619	0.9871220135758396	2.103960331459879	0.8479824168316649	0.7130042387495298	-0.34900303816947453	-0.8634714458073127	-3.2997267688157206	-3.80850167961655	-3.7247705476107575	-2.7526323729726148	-2.128682295467396	0.468	4.869721770883979	0.2916851291804464	0.17443099203436094	0.1912127560409259	0.34267112274426903	1.1977157663608786	0.8122574963365576	8.58192633693782E-4	0.7921709649190294	8.581926336937832E-4	0.79217096491903	1.137819754097399	0.8441096888588727	1.682575015981073	0.6370974362843081	1.6992749390929809	1.8336892306545671	2.1260916907983862	0.7906533356845808	1.3032412777908533	1.2919020492109878	0.5729161021042606	0.7426258134700682	0.8523227502727733	1.4780514264281293	0.6535647332851243	1.0	0.0	0.0	0.0	1.0	1.0	0.0	1.0	0.0	1.0	0.0	1.0	1.0	1.0	1.0	9.0	-55039.78977130676	0.0	0.0	85.0	-1356.1292071901396
499010000	-56851.76698024082	-1446.1263238742772	-55405.640656366544	0.42542953999741207	2020.9142964874	50.8123475404808	1.561423587564107	3.635226814867412	2.974111104743046	2.554367103455825	2.659105396197651	2.7628121257456817	2.59705349233405	3.4069145526129287	2.6032528130346257	3.245627612012506	2.8837692102640267	2.9781893911607966	1.2212043276593187	1.1242863312377696	0.6108674987394861	0.885921581467995	1.2844385159014637	0.9903641016321463	0.2792723498584404	-0.10346239871555449	-0.6796566196356804	-2.605409967120286	-4.642310193169863	-2.4562306989241223	-0.8554852843088137	-2.0977556192924096	0.468	5.351429342706907	0.2905425593767796	0.17892141970927566	0.19062440169418393	0.33991161921976304	1.1898241962986587	0.7912500539155782	9.135827979666161E-4	0.8308533079793234	9.135827979666149E-4	0.8308533079793212	1.7163371788131285	0.6174505275693223	0.9130260842892358	0.05578909154209344	1.8789889915137146	3.3595533831231257	0.35150440484554574	1.2740768319650388	1.8175180098946297	1.0480661202844583	0.36511600367161845	0.6754131161934883	1.004236241835393	1.976936116307677	0.7929585483074575	1.0	1.0	0.0	0.0	1.0	1.0	0.0	1.0	0.0	1.0	0.0	1.0	1.0	1.0	1.0	10.0	-55030.388070567875	0.0	0.0	86.0	-1378.5282807620822
499020000	-56885.368000956034	-1449.2927602399877	-55436.07524071605	0.45339348730294915	2020.8863325400944	51.34691790967825	0.8304698688126654	-0.25428323844279443	1.2545946477089074	4.305873852335621	3.36655487092179	2.7747952805245313	2.586050425759317	3.2273559374801626	2.5182268298453283	2.732609310482456	2.8967218929388903	3.5691299085373474	1.417068905054321	1.036153766392594	0.5690459401881249	0.9436918597292673	1.7995539980888693	1.2453834927107315	0.550911978494358	0.011200097650064161	-0.9709125820445754	-3.2720102446216344	-2.798385397491784	-3.689517533952728	-3.299789298724324	-2.0044033116043867	0.468	4.991071585544263	0.2953665265926792	0.17770576435673793	0.1903329602594003	0.33659474879118473	1.4274994463804573	0.8071249688083599	9.271216888803463E-4	0.7967987116230245	9.271216888803471E-4	0.7967987116230234	2.0391605115870166	0.6408059705080875	0.21885071809485945	0.0999733013347169	1.8004625375441312	3.14654205389023	0.6184558126068059	1.7024769933567405	0.06644102837000603	0.9105426583866909	0.3095545746656525	1.5138873624831406	0.8476680988150338	2.629338537264105	2.00390070989774	1.0	1.0	0.0	0.0	1.0	1.0	0.0	1.0	0.0	1.0	0.0	1.0	1.0	1.0	1.0	10.0	-55055.66815376242	0.0	0.0	84.0	-1382.5787243316745
499030000	-56848.237015534774	-1427.9675369441293	-55420.26947859064	0.4227107093299167	2020.9170153180673	50.320900561877934	1.2506956127737996	1.0385938448060956	1.9535340449780836	2.5874169822297137	2.852194511715154	2.595882502906169	2.518692124443854	3.0578199045439054	2.6947964425885136	2.6955971053645182	2.590400703964916	3.195588785316294	1.3983548713774359	1.3544197587636415	0.38471231204017564	1.3108309742419402	1.5291699282276492	1.0845580655644471	0.34698968928689666	-0.10179689185975432	-0.4796904166375087	-3.2152333374425957	-3.364927485414636	-3.7557866081912086	-3.7062169296521743	-3.6554037643914663	0.468	4.674252608988837	0.2878887899286718	0.17916737045581613	0.1936348590409842	0.33930898057453	0.8962399507241877	0.7798964383453625	9.266296471562263E-4	0.7488975961895447	9.266296471562288E-4	0.7488975961895453	1.2163129077251131	1.125128047670598	0.711357886361942	0.3120484243350074	1.708867126223079	1.178347811829495	0.3290962152426124	0.4477007724756773	1.0359920111012715	0.5144525157878028	1.2746847842760243	1.5454920953164497	0.6282149927451602	1.2473826381410553	0.42714990578499673	1.0	0.0	0.0	0.0	1.0	1.0	0.0	1.0	0.0	1.0	0.0	1.0	1.0	1.0	1.0	9.0	-55037.616430369315	0.0	0.0	83.0	-1372.0669030097988
499040000	-56847.48907724893	-1420.704517139293	-55426.784560109634	0.42956314377436555	2020.910162883623	50.48205178444054	1.4619748399749875	0.9367413957885651	1.1919196366896525	2.803067892026332	4.004093126690245	3.504456514338401	2.56103302433459	3.4860474348037256	2.7926829300055926	2.6264795807817514	2.7270864418585883	3.692582547131787	1.2474406274079501	1.2010489535274425	0.5279193850557734	1.7557590772068157	1.220107658701958	1.0375894104266092	0.7544929453837158	-0.22823537144245717	-1.165418406318234	-3.57843269516754	-3.962639129671022	-5.837878357755507	-6.894794238295093	-7.202794615661112	0.468	5.245453684754042	0.29633199894787093	0.1773233494501625	0.19132217853854833	0.3350224730634204	0.6781565666519402	0.7668351385658136	8.864326456976964E-4	0.7884479457276077	8.86432645697695E-4	0.7884479457276065	0.731070380674692	0.3188747857817968	0.2635263405670202	0.518894090710309	1.794274180223937	1.5071301680332432	0.1531583674170473	0.7119490029189626	0.09054568879445736	1.4672954297241798	1.0148548836724807	1.088363138898405	0.992907632182033	0.9998121416733367	0.5968761087838929	1.0	0.0	1.0	1.0	1.0	1.0	0.0	1.0	0.0	1.0	0.0	1.0	1.0	1.0	1.0	11.0	-55045.48384944701	0.0	0.0	84.0	-1360.1014333746796
499050000	-56868.76165863962	-1435.138208856087	-55433.62344978353	0.4740808079464145	2020.865645219451	50.44023639121856	0.9012949807319052	2.078781539979289	1.8770480091369568	2.2723438403746683	3.7083743299637018	3.2466411941124083	2.081426014728723	3.2827075838377984	2.7580641642757833	2.7576308893068675	3.5473328538043387	3.6349669975854177	1.2004637637489022	1.0879756045989453	0.48189257500952487	1.3414990995213478	1.7065884499466717	0.8047708053084253	0.7834253361182137	-0.15615766789921995	-0.6650423576942357	-3.539920890695972	-2.6921430222631377	-1.5020941102407854	-2.684057504542228	-3.6664739630346226	0.468	4.998011335007924	0.2908202178484549	0.18003405778051965	0.19175238401132141	0.33739334035970625	0.7158084785384159	0.7418945217119776	9.348616368291352E-4	1.0400115809509578	9.34861636829135E-4	1.040011580950957	1.1102430099152625	0.6111599491180348	2.3722107581336394	0.12957901506279698	1.3566826309712343	1.3183313558040552	2.179569794355071	0.808443548817066	0.9910887749031259	0.7638654028890445	0.5444629616934812	0.8788315348029206	1.1384115533878352	1.690071205562766	1.2824900984814493	1.0	1.0	0.0	0.0	1.0	1.0	0.0	1.0	0.0	1.0	0.0	1.0	1.0	1.0	1.0	10.0	-55056.31910959557	0.0	0.0	88.0	-1359.4490414481616
499060000	-56813.419089083494	-1380.1846937122698	-55433.234395371226	0.4196033664891132	2020.9201226609082	49.824631043831175	0.48467187615388885	1.9858339174720392	1.2825306023034624	2.0982413409013407	3.677897611974434	2.5396036856532405	2.6723587568504454	4.597187718812253	2.3639464322901205	3.057476763540314	2.915935698207904	3.5093091489563024	1.1036416748881412	1.2793745219678339	0.5488898939438805	1.2619365723799145	1.4015798980679655	0.33691400492753787	0.5422478414726789	0.30619075922188554	-0.19829932762845548	-3.579537755080593	-5.142536239936302	-3.033495639148331	-1.96811295852886	-3.0681200891020235	0.468	5.421734001407568	0.29459896140353503	0.18076869516164187	0.1893819310717401	0.3352504123630852	0.9512520027851126	0.7664593089838594	9.569202733755107E-4	0.9377646458291162	9.569202733755116E-4	0.9377646458291184	0.593476081706172	0.655597094487293	0.03355144284394878	0.09780713611537964	1.0789381485469838	0.7430472948424204	0.7611360663901772	0.579405162343137	0.6269739224610302	0.3704112078790518	0.18754081815882967	0.35145589851499104	0.3255559888556344	1.1285245053986543	0.23126689958118665	1.0	0.0	0.0	0.0	1.0	1.0	0.0	1.0	0.0	1.0	0.0	1.0	1.0	1.0	1.0	9.0	-55046.54462092972	0.0	0.0	88.0	-1321.6965437916092
499070000	-56855.23428267879	-1395.3220360112857	-55459.91224666751	0.4174679223995664	2020.9222581049978	50.44790013729491	0.18438977413154223	6.91020861549697	1.100425337141192	3.439158884614035	5.965815170544971	3.268623571838767	2.0839318801850872	3.774724040474664	2.4270474650539584	3.1559836306780804	2.3748902285558304	4.474231636394726	1.002669056423252	1.182373333870798	0.5524337678528819	1.115507176898873	1.8245087828032744	0.5549729024149266	0.656925025268882	0.31045989867188545	-0.2860990822227807	-3.626571103472876	-6.544265909485259	-10.037082655291062	-10.202967991659117	-7.252286209331144	0.468	5.526800317323292	0.2920167013037088	0.17470846414317023	0.19318273559030139	0.3400920989628218	0.6489476245445057	0.7366068413079421	9.036849439623622E-4	0.9494384823734558	9.036849439623619E-4	0.9494384823734578	1.0894059741543236	0.3778329665003892	1.4338752696013541	1.6177341058193366	2.5374575192217153	1.2421785924802895	1.941670208046067	0.6149959095132378	0.06322267713654861	0.8162371312330655	0.30399369052908115	1.0701781684225427	0.9647122822979066	1.8772754095387107	1.0892391982660035	1.0	1.0	0.0	0.0	1.0	1.0	0.0	1.0	0.0	1.0	1.0	1.0	1.0	1.0	1.0	11.0	-55065.41166232749	0.0	0.0	88.0	-1323.7935418921588
499080000	-56842.399581037665	-1415.3777875120352	-55427.02179352563	0.430714486234139	2020.9090115411632	50.25572750349013	0.3767917440151548	3.3172431141059953	1.520437757659701	3.690625951229117	4.358772995517844	3.5392881419618463	2.7167309307825684	3.4256338402489517	2.576082923626667	2.861794303488085	2.3448607015881593	3.2111128527743134	1.3912579934940004	1.256764061691809	0.4095336811393465	0.45755650102592016	1.7323383375148018	0.7642608598575005	0.28886837826450085	0.0365049203189699	-0.6720213773085292	-3.6392200496098406	-3.6531647269588134	-5.869769563531855	-7.031450065530753	-7.302165867637639	0.468	5.067475699982367	0.2853296374690638	0.18035609317147183	0.19426362023177907	0.34005064912768757	0.8810732846974912	0.7454318851850875	9.220020119829388E-4	0.8609779333990535	9.220020119829393E-4	0.8609779333990542	0.6563339171912922	0.5137584570663687	0.30954340242475603	1.8885540223424528	1.0649447992997827	0.6211544303883761	2.332839681966711	0.9087977667093751	0.766686376765488	0.5140638890091405	0.2086785146779591	0.8903867737542408	0.7591070877560415	1.014986561052888	0.6234716371963166	1.0	0.0	1.0	0.0	1.0	1.0	0.0	1.0	0.0	1.0	0.0	1.0	1.0	1.0	1.0	10.0	-55031.05925637974	0.0	0.0	87.0	-1353.5947577049296
499090000	-56834.7632955891	-1411.992115960232	-55422.77117962887	0.42223677876200527	2020.9174892486353	49.825641093714324	0.9720369468896227	1.8758313189910167	1.9942805383916553	3.712740329030765	3.1733286189364027	2.478698480440782	2.495389526774019	3.9203080759190687	3.3973401300426316	2.566624772401346	2.5121592583860095	3.342773879687263	1.2214694963806985	1.1482608510499237	0.5164404897384519	0.9134525805277863	0.9822697569328623	0.2643838933507866	0.7141417404479018	-0.012009316647899435	-0.5557120771227092	-3.6608506114812496	-3.38176419271612	-2.0601260008043556	-2.4009613186641334	-2.586997199566871	0.468	5.525287914864257	0.2918885496931432	0.17949405637044238	0.1936861402378396	0.33493125369857707	1.9543576085675962	0.8225623318546128	8.975758920509748E-4	1.0086578309079313	8.975758920509755E-4	1.008657830907931	0.707681129221211	0.21577173536712965	0.48296704048032424	1.0997813219234318	1.3576673846776999	0.3586541127236309	0.5109845248350641	0.6412982204098057	0.07240571258407022	0.34761407478693457	0.2382375898053906	0.6505319147061478	0.4282895949836778	0.7958509614436756	0.5174432992554326	1.0	0.0	0.0	0.0	1.0	1.0	0.0	1.0	0.0	1.0	0.0	1.0	1.0	1.0	1.0	9.0	-55045.93653888454	0.0	0.0	94.0	-1346.5444827002802
499100000	-56837.0852679857	-1395.7558319695913	-55441.32943601611	0.4178473884983493	2020.921878638899	50.50697314545539	0.5736364865966254	2.1405783424814495	1.4534674879455571	4.282093078150856	3.665963790943588	3.1671329373802455	2.190843256883054	4.247054984908516	3.13031453809898	2.3843785142367935	2.8708440735501815	3.167464020320903	1.183711471474113	1.6027294726900454	0.5832022937069197	0.8239443240019341	1.1910533596618365	0.4174511597879064	0.9213012840580682	-0.08210782334473674	-0.15938800308798728	-3.984002854526093	-5.245692897242136	-7.26801700024212	-6.930289098209681	-8.41242261390241	0.468	5.041365642054276	0.28948099804944377	0.18339764471062922	0.19229573592912363	0.3348256213108056	1.167538255276654	0.7698478846147427	8.793698561005455E-4	0.749487171476837	8.793698561005437E-4	0.7494871714768369	1.351983773348276	1.0398193841244348	0.18314160934758633	0.5913923772704459	1.5233434366291756	1.0124274855385897	2.2670641522241093	0.8859343973076487	0.2681977219784274	1.5315774394181167	0.930906691465815	1.2881168969884573	0.8504810894536523	1.5314963529709336	0.5465894668028832	1.0	0.0	0.0	0.0	1.0	1.0	0.0	1.0	0.0	1.0	0.0	1.0	1.0	1.0	1.0	9.0	-55059.92967277454	0.0	0.0	88.0	-1337.7203719818256
499110000	-56847.699850888566	-1393.280534483452	-55454.41931640512	0.43305084261232274	2020.906675184785	50.445621926317635	0.431001738259776	1.1488027309034599	1.9916462302333082	3.5599874721660014	3.5471529242114106	2.6882121670658843	2.277226405668885	4.1067015122003285	3.1033839548308864	2.6870993684592204	2.737317029183003	3.7701375356794284	1.16581662865149	1.6929712101995658	0.35540958639348763	0.8131793455168714	1.5067314567324321	0.4337817056082306	0.34040921355701825	0.2952726948923514	-0.4027912835647463	-3.406670368313382	-4.088244674094385	-3.152803447937213	-3.5130721173732926	-6.804333402462249	0.468	5.458771607307631	0.29133705917435243	0.18097754898190724	0.19637198134434067	0.33131341049940194	1.0756812604395471	0.7571523306828117	8.845532444288868E-4	0.8072067654366621	8.845532444288868E-4	0.8072067654366625	1.5650355928826862	1.112677409039927	0.05215832154988595	0.3823475056398914	2.9219813533647	1.3320582461345813	1.0813703614129133	0.43565927040377544	1.6094473980776867	0.8953896902507718	0.326798057276209	1.045042985965165	0.31396954141667444	2.1145627145904204	0.7893937549470289	1.0	0.0	0.0	0.0	1.0	1.0	0.0	1.0	0.0	1.0	1.0	1.0	1.0	1.0	1.0	10.0	-55055.516750990144	0.0	0.0	89.0	-1330.546718801747
499120000	-56848.91244419945	-1431.7071146907656	-55417.20532950868	0.4181694847629844	2020.9215565426343	50.36535636390342	0.30247314911998835	-0.4285032686958542	1.4300733364291407	3.4119951499909447	4.5185004546126075	2.3949766733729687	2.3812125885442272	2.9451071599777556	2.757460889905183	2.972603750457976	3.229883893893217	3.9560553940810306	1.194351037294074	1.3900014381825296	0.6823304201433601	0.8490300847864871	1.6693087626242853	0.29890424576371466	0.408899097501797	-0.002012209743112281	-0.5507246316428024	-3.735673533231765	-3.9140542996711343	-5.218234232343137	-4.754019770317014	-2.0371350759148794	0.468	5.033005410713198	0.29296653897302194	0.17799369200800938	0.19391983200368318	0.3351199370152878	1.2431642556740778	0.803590724223866	9.353794189702338E-4	0.996420558512729	9.353794189702348E-4	0.9964205585127296	1.5956163274550357	3.3598912772925114	0.7038137067448667	0.5551745985673908	2.6906129134646166	0.9790305539304782	0.6811059934170115	1.0681613275250226	0.03269829477239398	1.111347269473389	1.1891524437438064	1.8997331917111575	1.0539920477349871	1.1627182240337997	1.9475613422602864	1.0	0.0	0.0	0.0	1.0	1.0	0.0	1.0	1.0	1.0	1.0	1.0	1.0	1.0	1.0	11.0	-55030.25685078692	0.0	0.0	87.0	-1353.3254496089758
499130000	-56853.254819781	-1428.3680386276399	-55424.886781153364	0.41944211379223234	2020.920283913605	51.24411896992645	0.4631394782913812	1.9762431316688793	0.8342602104662902	4.284973807902973	4.521405442406051	4.060962165579827	2.5661441973236587	3.659899315502634	2.6252717730753687	2.902448409369673	2.77509994902087	2.8354771162171004	1.371683908777203	1.4303677019413592	0.7899669335339188	0.9252951178378446	1.810928164052363	0.32487672456638006	-0.01594483607499797	-0.063417579802033	-0.9186201473856596	-3.572772366121201	-4.615881995407469	-4.759185837645443	-5.079951400581404	-3.658435263334824	0.468	5.311171389827811	0.29500565832303927	0.17947598338336274	0.19080534562029572	0.3347130126733046	1.5299506013481627	0.8064838560981188	8.587104379569149E-4	0.7766475693980195	8.587104379569148E-4	0.7766475693980198	0.558621135638631	0.3547601161532077	1.8492332952371773	0.6333652301876084	0.77359480986938	0.6167325272182782	0.2699502740892474	0.4691176241261752	1.6267971581667051	0.5183774479735271	0.42801790157448844	0.5006730520211901	0.5477632905616959	0.9948815642202915	0.25419727967928135	1.0	1.0	0.0	1.0	1.0	1.0	0.0	1.0	0.0	1.0	1.0	1.0	1.0	1.0	1.0	12.0	-55024.33962147611	0.0	0.0	83.0	-1366.7529003664038
499140000	-56833.54127115535	-1412.109012158752	-55421.432258996596	0.4164956955433193	2020.923230331854	51.471899404784956	0.8457650097854604	-0.10049310769676287	2.3509250613742445	4.121032960616107	5.160425489289401	4.113353520476857	2.160202532554871	3.3906183969895345	3.0372607997252143	3.1143633060550133	2.976734422735354	3.427778381276496	1.6311310600967655	1.0936665375553216	0.6371542585517469	0.8869119295970767	1.9242457902973815	0.544710323774403	-0.008815469755095173	-0.11923800264239086	-0.9190776997417779	-4.090263930654483	-4.679032284236864	-5.058410792829072	-4.987688692597605	-5.197397215757157	0.468	4.91339683345278	0.29420024841237025	0.18370599809286217	0.19023506055336564	0.33185869294140424	0.9348327599342608	0.7911523240832701	8.491784293620935E-4	0.7961504487485316	8.491784293620942E-4	0.7961504487485334	0.890601317193669	1.0261336948152737	1.3325713941879371	0.16142781705902798	1.191141608595021	0.7736300847787154	0.08061951548755802	0.22484332797917703	0.4536303385835273	0.556782804315698	0.3352987807157293	0.43539197267194246	0.6609882264679973	1.447917574136362	0.48273483853670324	1.0	0.0	0.0	0.0	1.0	1.0	0.0	1.0	0.0	1.0	1.0	1.0	1.0	1.0	1.0	10.0	-55031.22553837979	0.0	0.0	86.0	-1354.8135212478298
499150000	-56856.64476437678	-1401.0431816402813	-55455.601582736504	0.4212064741544057	2020.918519553243	50.970899610067555	0.687699148258256	2.2792642181848835	1.557284020749891	3.325803361323513	3.302192286820107	4.2889138219285465	2.18538741588487	3.923496464179994	2.5327735944465513	3.4079608264053247	3.259135547056431	3.0080563999610623	1.302813767231069	1.1771681859030527	0.8121626035710525	0.8632609590191764	1.6587281456786098	1.083249757610452	0.6157570602542523	-0.20629307034910274	-0.8889906897239177	-3.8813699793385954	-4.30408833355143	-3.3616287252998314	-4.766031109072402	-3.46416848864786	0.468	5.334377826594889	0.2874890047006902	0.1791438751713256	0.1973205768407648	0.33604654328722167	1.1021599481852424	0.7851064958108527	8.925089224001997E-4	0.6885090413825342	8.925089224001987E-4	0.6885090413825344	0.8251151211059253	1.9347393106577886	0.20317087428782257	0.1059018683205947	1.0515832228042257	1.6655633073585483	0.19339274991978006	0.4259205023558344	0.9356284576680054	0.5760784083198532	0.2063866143461822	0.8145568860043763	0.4504556672236891	1.8022472611764373	0.9613399581667854	1.0	0.0	1.0	1.0	1.0	1.0	0.0	1.0	0.0	1.0	1.0	1.0	1.0	1.0	1.0	12.0	-55045.225321875376	0.0	0.0	88.0	-1342.8884911713149
499160000	-56831.1257928451	-1412.9745968356754	-55418.15119600943	0.4343283744920999	2020.9053976529053	50.001783711146295	1.3614371951173998	1.989106194332578	2.289390282264483	3.312270475327282	3.7680841408087287	3.0070263786690945	2.5665027772515074	3.0936705021080764	2.4644498497034446	2.800240775984344	2.8254704373407984	3.3451284212437	1.455154550341494	1.2559543968437399	0.8770355094971961	0.3998351918003508	2.063188259931172	0.7180139264367371	0.5762600506266378	0.06391545565839107	-0.961411755211991	-3.265086247406841	-4.3085257757737185	-6.288324196213958	-6.428168009034296	-6.884633572572595	0.468	4.880181465961433	0.29211278762493675	0.17912642912109578	0.19325214204964794	0.3355086412043219	1.0497992579135014	0.8091357471385715	9.092424611781494E-4	0.9332164041558324	9.092424611781503E-4	0.9332164041558338	0.83366514023543	1.5516841735309224	0.5552196089060317	0.3715226574340963	2.4807810731400335	1.4140570006170872	0.5453576191267366	1.583346922431684	1.9739271353503174	1.2037962287080894	0.032852614865900555	1.3399012810565045	0.6592078841533954	2.5711551936773103	1.0918274813614115	1.0	0.0	0.0	1.0	1.0	1.0	0.0	1.0	0.0	1.0	0.0	1.0	1.0	1.0	1.0	10.0	-55035.83307736941	0.0	0.0	92.0	-1341.0508060686932
499170000	-56802.30647497247	-1398.8103296828585	-55403.49614528962	0.41817551619231813	2020.921550511205	50.49592029004824	0.5044148837312887	0.4968751220712679	1.1194353736572864	2.3061255216167966	2.3112716544436944	4.531035611865144	2.3901255363913636	2.7374923944371323	2.693916665781949	3.199987752276638	3.2836402702748426	3.8796206313977586	1.4103214772358639	1.3150649078156273	0.3311377403706627	0.6778827170987113	2.23363287627767	0.5780260785582589	1.016360119955361	0.3805075513409941	-1.0102868459115908	-3.6418399088827216	-4.795580245967762	-2.9604982756203064	-3.698083086016633	-4.22437276628539	0.468	5.284228819874619	0.2942666394267299	0.17928637899130478	0.18733369396903193	0.33911328761293574	0.7991852917362415	0.7576495044543997	9.140495291039886E-4	0.921338065013406	9.140495291039863E-4	0.9213380650134052	1.6856039374175122	0.4652093750308727	0.6824778595001919	0.4592673703323642	1.9207372487585044	0.7325050003683565	0.336997601135526	1.6591974904580693	0.9896338088931711	1.0831692425490245	0.020691232764048797	0.9561691765608186	0.8859337885671783	1.412762001003722	0.2750480547473524	1.0	1.0	0.0	0.0	1.0	1.0	0.0	1.0	0.0	1.0	0.0	1.0	1.0	1.0	1.0	10.0	-55015.702859490535	0.0	0.0	87.0	-1333.062060467313
499180000	-56801.47202594455	-1379.6545967462027	-55421.81742919835	0.4206911899986887	2020.9190348373986	49.851569593771046	0.3460669014924781	0.32726165651303296	0.9554570057881405	2.3529229861649834	2.191494995699543	4.287454964111734	1.9024620314683827	2.8327395118594643	3.1233650139946443	3.007024745264746	3.1702200167504646	3.182744711343022	1.208506497721792	1.2963910020213827	0.6140747031102431	0.40543303492916316	1.8733279273424799	0.4560079730624123	1.1153963783792509	0.216617473625648	-0.7801016741549984	-3.6075458996474534	-4.952283573226818	-5.3788159842249925	-6.378986674683951	-3.848522286348561	0.468	5.072611954179286	0.2924925396876755	0.17704365938376757	0.1940668087161004	0.3363969922124589	1.2839464034720998	0.7832522381690668	9.315930167647797E-4	0.8255643783730491	9.315930167647779E-4	0.8255643783730489	0.6554369314756799	0.2220633923814119	0.3066359228028591	0.45042131424169696	1.791870851708575	0.7045788444932573	0.5287380157976876	0.6614595156144302	0.764317997227516	0.557173619604411	0.13230977178410916	0.5807315362756117	0.26327144287109266	2.073319299914846	0.7349754946114215	1.0	1.0	0.0	0.0	1.0	1.0	0.0	1.0	0.0	1.0	0.0	1.0	1.0	1.0	1.0	10.0	-55028.38535891102	0.0	0.0	87.0	-1321.925768927822
499190000	-56819.2056444141	-1403.0103206369815	-55416.195323777116	0.421702842213777	2020.9180231851835	50.12517199586816	1.4797119331245916	1.8734041991190091	1.8827605340115507	2.538143520412481	2.1155910539419662	3.0674929574222443	2.522633143490331	3.3329238337200544	2.5142913233764963	2.7786695987398438	3.87342737420802	2.7153814344234517	1.2143258894761109	0.9393821970063001	0.6735632067225169	0.7146060953643334	2.3575199215361278	0.8230195634516143	0.6908345620200832	0.0639366921156346	-0.6686951308792802	-3.3105377429535867	-4.585858617972059	-5.485281736443252	-6.022269388852975	-5.806591273280957	0.468	4.516223577426426	0.2868342195233988	0.18038378213497394	0.192627259610045	0.34015473873158464	1.21379793845686	0.8119809193424093	9.306182503480998E-4	0.8629796016320583	9.306182503481023E-4	0.8629796016320602	1.8522521464953459	0.1917861488809724	1.3131674406254588	1.5189546423204778	2.907513988323872	0.9002345144771554	0.03037322145435993	0.6539454951101463	0.6018320381483475	1.1135042234844477	0.5201885867020908	0.9164266808767775	1.5649858060096276	2.2245415887718254	0.7101335118333049	1.0	1.0	0.0	0.0	1.0	1.0	0.0	1.0	0.0	1.0	1.0	1.0	1.0	1.0	1.0	11.0	-55038.25117117174	0.0	0.0	89.0	-1333.2558311229532
499200000	-56832.402523128316	-1413.6349198039163	-55418.7676033244	0.41644448088886477	2020.9232815465084	50.42872098152177	0.6590514213187846	0.24442491808244626	1.2446336987701152	3.502686144086139	2.2835227909899976	3.7463242868371545	2.285481142295398	3.1821183672549487	2.926866881310029	2.8110541447566493	4.28612278699865	2.911908331449976	1.7048628759080924	1.0723964593228947	0.3095256805620753	0.22835442968284264	2.5315360859448375	0.6142915632607915	0.5494389863117519	0.41071475059394397	-1.0478074445959429	-3.4908739767225145	-6.017538000618579	-5.847116340917912	-5.238982949823967	-6.04971356152673	0.468	5.510074446914072	0.29566183775633614	0.1759862513581918	0.19158474155089114	0.33676716933458334	0.8204150304097535	0.7678893125416902	9.492619760743508E-4	0.7797334178595634	9.49261976074352E-4	0.7797334178595628	1.615021308714825	0.31390813614402896	2.7257605265611793	0.10856698046637707	2.9515042673070724	1.3482805567339444	0.035043996544106365	1.6354592211082415	0.34044384902065233	0.6566755475062318	1.585343850156711	1.2243035068459573	1.3301208868942154	2.1416968449022304	0.9199706117457799	1.0	1.0	0.0	1.0	1.0	1.0	1.0	1.0	1.0	1.0	1.0	1.0	1.0	1.0	1.0	14.0	-55033.125961122954	0.0	0.0	81.0	-1339.9552266697463
499210000	-56819.662025945	-1392.5750581602858	-55427.086967784715	0.41648939570513926	2020.9232366316921	51.3283966272543	0.4248085386717719	0.44960056739162296	1.337011290994432	3.6450305164000287	3.3140123424858015	3.157344905295984	1.899576175310937	3.5942032096177208	3.022763223787464	3.1304181088643843	4.4726684705072675	2.6573295268446624	1.6912126788292399	0.8776469074800053	0.4541061570732859	0.3950132834491621	3.257557712981207	0.5572495124179668	0.8603041318913857	0.18127292913190113	-0.8340456172593863	-3.2477615219773392	-6.408719630254013	-6.525102152436795	-8.221135083596593	-7.259990493340914	0.468	5.068501992237272	0.2940931285960643	0.1797901645207369	0.19021650656627154	0.3359002003169297	0.32913265614142134	0.6299217882217355	9.110223272639967E-4	0.9707920389865962	9.110223272639945E-4	0.9707920389865945	0.8752780880144422	0.2696847485699747	0.43500384015369215	1.9656416000627486	1.5657246428408444	1.088584000463454	0.7216741793959043	0.32366956392282753	0.6525583228204129	0.39539500560530305	0.14664051554258986	1.2745969069161032	1.3156718417924007	1.1845865168352074	0.54710744679111	1.0	1.0	0.0	0.0	1.0	1.0	0.0	1.0	0.0	1.0	1.0	1.0	1.0	1.0	1.0	11.0	-55030.67737257719	0.0	0.0	91.0	-1323.3193817667277
499220000	-56825.572104290586	-1387.5116202449549	-55438.06048404563	0.4168829801905427	2020.9228430472067	51.726186091540704	0.3658030319311733	-0.1559656336183483	3.3417286120889713	3.3245105952770118	4.720527714342918	3.326271923931136	1.9904548021367487	3.4236375753115977	3.2982319601990415	3.1077946328845467	4.397111645625194	2.397752731112016	1.6676165311266447	1.309447926712014	0.47214410735954876	0.41359565425890965	3.528030111773047	0.7871909825405008	0.18780507087720893	0.3216009321306976	-1.3530281702657478	-3.614860602841867	-6.965964210960498	-7.726212357734137	-6.486148854315165	-6.275111545689153	0.468	5.4290538260064585	0.2946255863153931	0.1803751831307818	0.19144630020030629	0.3335529303535213	0.893201369246114	0.7695476568345028	8.700528986662312E-4	0.8186809333872205	8.700528986662316E-4	0.818680933387219	0.8014407740993695	1.7127234154380013	0.3629994394390464	1.1051265690957846	1.2469257757923444	0.9086065487334349	0.4690723785253445	0.5453355175337165	0.7250552557609314	0.4614629158789845	0.32733733160949313	1.0180098443216605	0.6105875621522731	0.9184906515121641	0.5894755357036274	1.0	0.0	1.0	0.0	1.0	1.0	1.0	1.0	0.0	1.0	1.0	1.0	1.0	1.0	1.0	12.0	-55031.957382294844	0.0	0.0	87.0	-1323.397396930114
499230000	-56852.42967594097	-1390.134064517348	-55462.29561142362	0.4165975811082901	2020.923128446289	50.93570452002215	0.3897339578023367	0.19240170283673425	2.9409299795297916	3.048794203242277	4.580928099240001	2.6801873585370353	2.285332237147475	3.3313518455005586	3.8603060208064415	2.6886165974194647	5.012242063485882	2.6142448920540122	1.4781362281234345	1.1023494887524274	0.5564914188492496	0.8569939665204791	2.568129591025813	0.3549900215421529	0.06928661387873265	-0.13715158748560252	-1.530778783563081	-3.3162461588000145	-6.110054651689132	-7.067465875925121	-5.014074850804797	-7.428743520413361	0.468	5.388446800267372	0.2923232497427679	0.17782507946225767	0.19426547135221073	0.3355861994427661	0.5901019144302658	0.7256498849869917	8.57459354954872E-4	0.7681715007677357	8.574593549548702E-4	0.7681715007677353	1.7021776996374174	0.5235032870285711	0.5309940770397337	0.3072581982884084	2.855146018443825	1.06522139916894	0.1481391053405796	0.42482595291807207	0.3187953003703304	0.7820995856007172	0.5195914850630942	0.7812360747552235	0.8759329963101326	2.1150202550600365	1.0119773958720144	1.0	1.0	1.0	1.0	1.0	1.0	1.0	1.0	1.0	1.0	1.0	1.0	1.0	1.0	1.0	15.0	-55040.01150809854	0.0	0.0	88.0	-1319.9794908922902
499240000	-56832.21228388283	-1400.5957163666346	-55431.6165675162	0.42368330276216914	2020.9160427246352	50.9884766503259	0.7143504200222971	2.9004456889517933	2.806364677428937	3.6034654933479184	3.1160002531621003	2.6646458963165434	2.4114300553149723	2.158858354237787	3.2715680126111293	3.6261464898643863	5.15754130795972	2.288353682810765	1.6327605401432939	1.0892722031068154	0.5144809524079594	1.0300840354235945	2.536004542309939	0.6547527502923638	0.16373134075558418	-0.6065772712058006	-1.6776827914266172	-3.4947775352760386	-4.175842386224803	-3.7183221833503444	-3.0605392146943657	-3.0880289004030557	0.468	5.436400245844695	0.28965406963565293	0.18080379428455293	0.18847996408930714	0.3410621719904893	0.691233876942059	0.7425612899973038	9.383831634820896E-4	0.9954169497203346	9.383831634820883E-4	0.9954169497203338	1.3877171570302074	0.6618733462970492	1.4078300776903747	0.34440841190209964	0.8116345007847918	1.0970653392133907	0.04346025506444394	0.45505646853916	0.1427270489736068	0.27290310195779843	0.20526626303161377	1.075633265344482	0.70547833922896	2.0185882009690648	0.45817030820445975	1.0	1.0	1.0	0.0	1.0	1.0	1.0	1.0	1.0	1.0	0.0	1.0	1.0	1.0	1.0	13.0	-55039.67364598784	0.0	0.0	94.0	-1325.97093414532
499250000	-56817.8355736455	-1371.9975334527787	-55445.83804019272	0.41832239213174277	2020.9214036352655	50.5696982140489	0.4764308054544299	3.2546356765390128	2.65858580624968	4.619107740770355	2.9782421468495057	2.2706602947683976	2.8773605934280746	2.4698499969694834	3.078810714855757	3.937453405077822	4.783967188006897	2.294507137332627	1.4413944380694685	1.5129560311004882	0.29293683637807677	1.0034892664036055	1.9591004196287063	0.15712316720057556	0.07922066229780872	-0.359546368379172	-2.0139485091527938	-2.7147729474847395	-6.238580182180729	-3.7999946402732268	-3.9815503928210334	-4.267651503374006	0.468	5.206859787936999	0.29213237909784806	0.181525804198783	0.19263130725777922	0.3337105094455921	1.07039922092552	0.7922394002484787	9.316461529282247E-4	0.7941670435313184	9.316461529282231E-4	0.7941670435313172	1.6170049553495995	0.28436778463018114	0.4157944316283627	0.03633510078857489	2.621961988080935	0.9779856021017108	0.0035356301621954672	0.43772896850844145	0.04332080356011769	1.0974069431822524	1.2110243004728765	1.8101883207096792	1.0509664688628475	2.4926875389369756	0.7518978781877765	1.0	1.0	1.0	0.0	1.0	1.0	0.0	1.0	0.0	1.0	0.0	1.0	1.0	1.0	1.0	11.0	-55038.7801120952	0.0	0.0	90.0	-1308.7777853934567
499260000	-56833.49497614076	-1387.5530483470698	-55445.94192779369	0.41651259094375603	2020.9232134364536	50.78390698277386	0.5913800784727813	1.3527078257192067	1.7910064793600449	4.144546856938002	3.711579328426333	2.684920289151398	2.2943124031576345	2.2888239913883486	3.0032117217388397	2.9305616569223423	4.606788729453839	2.3580578637494196	1.7356415791345103	1.3940361026880432	0.3238638856083041	0.7855485755256587	1.8340500234084032	0.5492442308777661	0.39776096666454985	0.09227675490064274	-1.410996958201637	-3.0428872435303242	-5.526539254601288	-6.929047099255431	-8.16920061658803	-8.185665203438973	0.468	5.26933010057344	0.2891023099507309	0.18017599513635282	0.1908749855551304	0.33984670935778827	0.682720921117732	0.7385322520925187	8.801154835420402E-4	0.8538188503829771	8.801154835420415E-4	0.8538188503829763	0.7630186209261005	0.41043032259960993	0.5377748862529966	0.020256597776183976	0.49693922715996225	0.7688085721062744	0.1363152796854877	0.33789520828732234	0.47118986391280077	0.36020261559147326	0.47965174933844984	0.8059952969339721	0.7336364245504741	1.3783383196897432	0.13242924787410587	1.0	0.0	1.0	0.0	1.0	1.0	1.0	1.0	0.0	1.0	1.0	1.0	1.0	1.0	1.0	12.0	-55049.05446451511	0.0	0.0	85.0	-1326.3490216063599
499270000	-56868.40449557888	-1417.0962220453448	-55451.308273533534	0.4168964928672935	2020.9228295345301	50.5323897768198	0.7221137346059769	2.085152747667176	2.4401908196395	2.9783626673075347	4.423395013546691	3.1274578160957	2.3383021867512053	2.598676675648938	3.2303759966279677	2.8890827512822224	3.6772596303075433	2.3198908814935093	1.524725560821995	1.3278386557820538	0.2775722420893638	0.9890159004192187	2.034896483051254	0.4694137341853456	0.7407412986411638	0.4429527906290206	-1.3145585454696396	-2.88979618309608	-6.4280476272536555	-5.779931227160687	-7.163617781845618	-7.087122253570364	0.468	5.2820339059394446	0.2943321087754672	0.17762262040180476	0.19446840188527803	0.3335768689374525	0.8803936950726052	0.7861319931827585	8.8524078625761E-4	1.0605618037097806	8.852407862576092E-4	1.0605618037097804	0.7076353176785165	0.5255189223857452	0.722144460888931	0.41761818641549764	0.7219422317685319	0.7100835194197582	0.21764270557491372	0.2078428795980541	1.2971018073943987	0.06388672987167106	0.21542381707901853	0.7302332541688271	0.49863026305444047	0.8591869830333967	0.48354720648737004	1.0	0.0	1.0	1.0	1.0	1.0	1.0	1.0	0.0	1.0	1.0	1.0	1.0	1.0	1.0	13.0	-55044.79720580661	0.0	0.0	93.0	-1341.958889212136
499280000	-56880.42631495145	-1437.1841230692485	-55443.2421918822	0.4192754554209196	2020.9204505719763	51.243653365378634	0.6648148267575746	5.979153065062339	3.2199816625774265	2.4679763576542144	3.6037379467919592	3.3953830326885193	2.920996878479954	2.6224863645524423	2.702734235204854	2.5742478734076717	3.1136429339051364	2.2451370248754374	1.411019469647173	1.6049122518839996	0.2823135481607805	0.5739746700160961	2.748475490448356	0.38582173402142117	1.3521524321579539	0.34432370093177217	-1.798515278430401	-2.7733651613596813	-4.972111156743721	-3.9732896784453398	-3.077618961249845	-1.3215166593583039	0.468	4.777826197068847	0.28792729178923354	0.18183308575702853	0.19113403329587886	0.33910558915786154	1.4006493850817914	0.8174669774218725	8.944320888833963E-4	0.9575207256600399	8.944320888833943E-4	0.9575207256600404	1.5405874810162017	0.43984839643721263	0.3627341320390768	0.3810257666480665	0.9531839438905713	1.8546702534077537	0.7244791337956611	0.5435488696136294	0.4070753332759975	0.6819915377877854	1.292353983203612	1.3329158144812403	0.7016665283868944	1.7400024040966862	0.29185358088619984	1.0	0.0	1.0	1.0	1.0	1.0	1.0	1.0	1.0	1.0	1.0	1.0	1.0	1.0	1.0	14.0	-55028.182870748264	0.0	0.0	91.0	-1358.379404505143
499290000	-56870.10038271956	-1397.5445900575198	-55472.55579266204	0.45527779057765605	2020.8844482368197	51.34987318316616	0.7987836371996326	3.942190352565258	2.2284680458597017	2.2911113167429025	3.218214049474038	3.468167188392798	2.599129970644472	2.2517143701319533	2.879443336519932	3.2443074718622	3.6019567264577743	2.3540512076740656	1.4805702477341176	1.9448268740381647	0.3304133952893457	1.0528240118235304	2.1033819897821453	0.5013270575624319	1.155580779022681	-0.12706035988782438	-1.6591329739068839	-2.769010536295269	-4.344371783106617	-3.798278241327155	-4.506144493674126	-6.51901579746741	0.468	4.870021982648952	0.2851988000374791	0.18288254522511552	0.19505156973271257	0.3368670850046953	0.7108228629144409	0.7514813948759602	8.454411075422624E-4	0.7989405421060525	8.454411075422612E-4	0.7989405421060493	1.5546846736698396	0.13651195402732855	0.6908424969621764	0.34993559316084155	1.147577013696792	1.7217040145407763	0.8067494058502358	0.42642685182109064	0.7114096123381355	0.5797101328952505	1.1797509705777964	1.183257600837965	0.8794252879431915	2.924897995357399	0.7653773125920014	1.0	0.0	1.0	0.0	1.0	1.0	1.0	1.0	0.0	1.0	1.0	1.0	1.0	1.0	1.0	12.0	-55059.8565830269	0.0	0.0	91.0	-1331.2421627388924
499300000	-56898.26055139976	-1438.9452010953723	-55459.31535030439	0.433902174738355	2020.905823852659	50.614653772415515	2.1860532357316718	2.7728688874981176	2.125223882010649	2.7482984474795886	3.4324027938639756	3.5141251466798313	2.7345099976309037	2.271285381445893	2.978809784754682	3.1343618707532084	3.1252569696039254	2.091261457525378	1.69738612516278	2.286026079662435	0.3185034413884649	0.6950415348971698	1.981655193030542	0.3370596449233114	0.5621014243648074	-0.06372365178453321	-1.5091783408050379	-2.615226922794016	-3.7580073675625325	-4.439609038978727	-4.275911072252398	-3.1805047873276138	0.468	4.969653985330906	0.2868455723122194	0.18157574355281442	0.19521655559056447	0.33636212854440417	1.0090973578810127	0.7897412137779908	9.153587720554391E-4	0.8786379445303695	9.153587720554422E-4	0.8786379445303684	0.8029380808711561	0.34629468724898654	1.2115617244730383	3.5206810123076164	1.8826216896744083	1.9447848553099216	0.5166037853284589	0.30902486574065297	0.5248908571109608	0.45193789553924185	0.8246312671209384	1.5974373193647047	0.6505461120002501	1.5739430997709856	0.9393321619229373	1.0	1.0	1.0	0.0	1.0	1.0	1.0	1.0	1.0	1.0	1.0	1.0	1.0	1.0	1.0	14.0	-55055.3526745372	0.0	0.0	89.0	-1360.4612665971579
499310000	-56892.78391406834	-1445.4688261736949	-55447.31508789465	0.44392058495191566	2020.8958054424454	51.157382177154155	1.0483681606486615	2.6242591103872557	3.117678698969054	2.115480229784603	3.802902369214781	3.0118986041919573	2.6048758091255415	2.3809797441127687	3.466522568075711	3.1117830423277915	2.719866787667991	2.1792447808604023	1.468215165897614	1.9988517036980775	0.6580837064248325	0.41569746915936695	2.454864823063003	0.4598016863071483	1.440434098207045	0.32305831641886834	-1.3720159269156642	-2.846795658811688	-3.132941883242061	-4.683909446150838	-3.239497632690918	-2.0541507082860586	0.468	5.047491796079571	0.290907945090819	0.1805396233964835	0.19300928904638104	0.33554314246631894	1.134304244059836	0.7973072870285267	8.909051639942119E-4	0.83834422515355	8.909051639942099E-4	0.8383442251535499	1.1008707830142908	0.4413824293019914	0.7207743850575042	0.21026490870347544	1.1034228012823106	1.108108783736379	2.3575538590640335	1.2371748311431003	2.063627374102524	0.30957736623190985	0.1246834999642619	1.4548999010744639	1.3294519439645875	2.798263446528181	1.2090618901215369	1.0	1.0	1.0	0.0	1.0	1.0	0.0	1.0	0.0	0.0	1.0	1.0	1.0	1.0	1.0	11.0	-55035.44321361759	0.0	0.0	91.0	-1375.9116145460462
499320000	-56889.09988383172	-1464.7836670683832	-55424.316216763335	0.43009625901926396	2020.909629768378	51.817649985766316	0.3921142128832491	1.723012284701796	2.291886600867533	3.1727671569531033	3.4300195464525305	4.3785691124289405	2.9339033229895355	2.1845004436534663	2.4711887592539923	2.8552444665508228	2.8810680526191175	2.1623825943502686	1.7335669446072743	1.832359532553368	0.5622883329547695	0.490847849180181	4.172336880732102	0.6477496631230042	0.7744700335790944	0.44065276548593413	-1.2230574940496315	-3.61302880594563	-2.9761392137879055	-4.743492815252015	-6.272256920627498	-6.523756572439346	0.468	5.515483427145179	0.29088487664507967	0.17902650245662444	0.19258871402939873	0.3374999068688997	0.6384578696864475	0.7500521963144883	9.054919023671822E-4	0.8397019875431208	9.054919023671813E-4	0.8397019875431194	0.7733718484301636	0.7789288567638464	0.5971340160976156	0.08462843691534279	0.7102749827619295	0.500170709171366	0.13443049064022813	0.5538002737028929	0.2576429679478628	0.4667314645355328	0.3433086510839025	0.7742869412591891	0.8303431312538755	1.0492849488674625	0.9223985855013073	1.0	1.0	1.0	1.0	1.0	1.0	1.0	1.0	1.0	1.0	1.0	1.0	1.0	1.0	1.0	15.0	-55037.7099193472	0.0	0.0	80.0	-1395.25783772617
499330000	-56876.31222546493	-1438.346983511552	-55437.965241953374	0.43018259829435024	2020.909543429103	51.37298117546188	0.6993797010003356	2.0210865478366977	2.2370155697103185	2.4210500332246965	3.512675673483766	3.6006492974064392	2.5116686211482118	2.2914657576772672	3.027652658074123	3.1586076414415514	3.215614609101303	2.432415421271332	1.7865041379968767	2.3014047796047876	0.23178457735227476	0.5633520584987908	2.6247390357067895	0.8718251662283777	0.6865611185852181	-0.1024843260433395	-1.4205100618171473	-3.3832205164991858	-3.934970715196013	-5.280856840167418	-5.0138866667958055	-4.897837128471829	0.468	5.711156074451159	0.292535183883652	0.17754700503772447	0.19718434118198877	0.33273346989663727	0.3119277973833234	0.6355711191252512	9.054167057441521E-4	0.8966863057246803	9.054167057441527E-4	0.8966863057246806	0.9286715094746495	0.7381373314236956	0.21298580955769025	0.056740850968581454	0.8394949816217893	0.5523059602379342	0.06848041421882897	0.6402917510942261	0.14588993339606074	0.46213783588693436	0.18607267883115708	0.3694680296613829	0.5887646738858074	0.4525817796873451	0.5370185116043652	1.0	1.0	1.0	1.0	1.0	1.0	0.0	1.0	1.0	1.0	0.0	1.0	1.0	1.0	1.0	13.0	-55039.52420392324	0.0	0.0	84.0	-1373.4841330561694
499340000	-56816.38850476387	-1397.0839175114331	-55419.30458725244	0.41730735590748613	2020.9224186714898	51.53206005907398	0.4337613448330334	-0.22713766165425575	0.7670067771606063	2.993457638416016	3.595334647564932	3.9119210950717145	3.148736103742452	2.2069360272094434	2.601637629135524	3.8762305040481992	3.2497623241721	2.3395694901293216	1.8305777860426893	2.328189168824189	0.5119878876776719	0.48261609596600163	3.7225701506052538	1.0590297968487046	0.6308409231918305	-0.08027519856178258	-1.5751961227748568	-3.5251993115405815	-5.992258524511601	-5.840245876226853	-4.1786017002271425	-3.6267272549985474	0.468	4.91075423879523	0.2925197569284871	0.17799424382928278	0.19486344527158078	0.3346225539706519	1.2291416522982077	0.7914511501087399	8.517980505036651E-4	0.6756961957310187	8.517980505036664E-4	0.6756961957310171	1.0492596643554553	0.6498173915862604	0.1613436943738279	0.00409532586088447	1.041562248760291	1.0530394960210563	2.879738376142824	1.0964406380248335	0.2977036436664488	0.5403564441818977	0.15347204532416525	0.6654244233640427	0.8017078357535192	0.6201141087428351	1.0385281629706988	1.0	1.0	1.0	1.0	1.0	1.0	0.0	1.0	1.0	1.0	1.0	1.0	1.0	1.0	1.0	14.0	-55015.2917142939	0.0	0.0	83.0	-1334.6307294595094
499350000	-56861.42464307877	-1449.9918260915103	-55411.43281698726	0.42388565391525007	2020.915840373482	52.39514715968632	1.0545463341808712	2.6751681494247306	2.0211422810466755	2.4199783388178573	2.9414759419825502	3.4783676848839002	2.8795038456703765	2.0523900861901057	3.230333347092641	3.7584689821481807	2.771403097841608	2.568344587742938	1.8116884696640114	1.833606487064607	0.5768921942834658	0.21501846152307033	2.295361595265526	1.2861322147017389	0.8773337679401322	-0.24650737748062312	-1.5526748629579166	-3.276452945727557	-4.451901043888948	-4.099892015763728	-2.158836108928509	-0.8440522357376086	0.468	5.046169428673242	0.29181211258079437	0.17766411681406952	0.19465663063302285	0.3358671399721157	1.1221353610504823	0.7907291606051302	8.881674921166325E-4	0.9353210138555679	8.881674921166317E-4	0.9353210138555691	0.6205264093774572	1.266993242747603	0.7568224143386352	1.4595538437178244	1.2090917035264108	1.499678566227741	0.48921609804798866	1.9948398846451356	0.29155413722434037	0.22370069665366463	0.06823826919922314	1.1384778731785508	0.9684832071667173	2.2866689649596874	1.2607976990685754	1.0	1.0	1.0	0.0	1.0	1.0	0.0	1.0	1.0	1.0	0.0	1.0	1.0	1.0	1.0	12.0	-55017.19206535361	0.0	0.0	84.0	-1374.0139308321002
499360000	-56838.663867621144	-1424.618435398142	-55414.045432223	0.4470664274962623	2020.892659599901	52.15827208488599	0.8896563994145462	1.6660186578304819	0.9783727600987989	2.99728447057615	3.1827632277023357	3.869644010233646	2.768096157707506	1.8548176233063258	3.0747544310425248	3.15239458791143	2.6018644460457647	2.463782411678424	2.1721517443894256	2.1698882607494694	0.4077257392127466	0.4841535619551495	2.9643684598199465	1.633125407821415	0.6963347376500627	0.04119125140212668	-1.4616977805408196	-3.102094323287375	-4.047646756065544	-5.089135009629506	-5.814226243420869	-3.855512845659152	0.468	5.039022108957505	0.29181302978786927	0.18062907004488654	0.1936528801178327	0.3339050200494139	0.6060240226789742	0.7508926261578025	8.443833542569231E-4	0.7421798701266484	8.44383354256923E-4	0.7421798701266488	1.1245286497469686	0.6040852129268208	0.30782760790843156	0.36427752242973843	1.2226009375470903	0.5546977149229771	1.1632766327367052	0.7633566702897664	0.4003208478637286	0.8757780504100056	0.5347851385707991	0.6583414555565488	0.23292338906283058	0.9094813690079786	0.8246943585574588	1.0	1.0	1.0	1.0	1.0	1.0	0.0	1.0	1.0	1.0	0.0	1.0	1.0	1.0	1.0	13.0	-55016.35376295575	0.0	0.0	82.0	-1362.8013252613257
499370000	-56816.60792607591	-1400.8577163212203	-55415.75020975469	0.4191019909233119	2020.920624036474	51.632522050244916	1.2401164696913907	2.7132565364253574	1.7828605418741055	2.918268213408399	3.498080402803752	3.428376786308463	2.543127763096668	2.2908867257694125	2.939176587101368	3.6725588235590942	2.493978965544791	2.2931655214455002	2.4154371180415146	2.4050636042777582	0.4300318582937241	0.7295189540651545	1.3182747858538022	1.6489019499737338	0.9648730905489069	-0.6470561359155811	-1.3830114866082306	-3.490417921891578	-4.540770778894499	-5.460824828525551	-6.213361239438289	-6.146662917308245	0.468	4.804326265669172	0.28841319082421957	0.1811954466067065	0.193802147478209	0.33658921509086726	0.6493730185908193	0.7507215763521548	8.958254765320626E-4	0.7590549628516096	8.958254765320643E-4	0.759054962851609	1.2536619023014597	0.4990427497282978	0.5025506632094767	0.10790477267196918	0.5912163437420344	0.4273128104547835	0.37720220403684973	0.9287728175476148	0.1856358424639076	0.42575432138691927	0.035515880602465744	0.7092708886354121	0.6940893368010901	1.1137578308613736	0.5483469941686847	1.0	1.0	1.0	0.0	1.0	1.0	0.0	1.0	1.0	1.0	1.0	1.0	1.0	1.0	1.0	13.0	-55035.07331201666	0.0	0.0	78.0	-1340.3311031211406
499380000	-56813.22782185995	-1400.1384656661444	-55413.08935619381	0.41779456936433335	2020.921931458033	51.71860726389068	0.3206490885674259	0.009873624744144216	1.492889357896029	2.8169035809669527	2.69029860596992	3.834244579318933	2.1709111548521514	1.9883131933278597	2.22678448626466	3.4984316907979425	2.8172987972134336	2.4567414913962464	2.2491452024945793	2.6414933593071472	0.22570233206179285	0.8985261796580053	1.9502004145947094	1.9348982960018994	0.801918267464717	-0.6503892427840605	-1.4652753815757205	-3.207085468415821	-6.2128210080527495	-8.02035977039717	-6.349306801698955	-6.588113067585704	0.468	5.294245183942221	0.29021186820290434	0.18102172166446492	0.19304233193446976	0.3357240781981633	0.8616847537784623	0.763636558563293	9.216924290098632E-4	0.8121154262487739	9.216924290098644E-4	0.8121154262487725	1.8295955089102836	0.738110283378758	0.7353850265707723	0.8059184030066535	1.7431282935769878	0.8849454392647642	0.42467612735040505	2.90663422620954	0.9924495556924787	0.8733957926582916	0.3742002699925153	1.3278266309116038	2.4869607904626307	1.7581299327165794	1.1946742868737115	1.0	1.0	1.0	1.0	1.0	1.0	0.0	1.0	1.0	1.0	0.0	1.0	1.0	1.0	1.0	13.0	-55041.81672099896	0.0	0.0	78.0	-1326.8853917180224
499390000	-56799.78536468145	-1391.0000626899505	-55408.7853019915	0.4172708492828622	2020.9224551781144	52.89857148640738	1.040574501040885	1.8897802585638326	1.5019580437094369	4.372035028005005	3.4489129844461934	3.784952163333703	2.976119100103589	2.302982850677522	2.5228689995089866	3.9064527374068683	3.492294911438342	2.7402271497979327	2.2148050670189887	2.251982407069359	0.23070571251605182	0.5061157363109401	1.2660234479787855	1.8218387847646065	1.2453756799746065	-0.6447028997980061	-1.7810423465389305	-3.7728355007067647	-4.8039610508416235	-4.9220485570072885	-5.872057558957725	-5.918450878844469	0.468	4.805164428857969	0.292015583276796	0.17815378584728297	0.19278454756892865	0.3370460833069946	0.9047710642023575	0.7863248386306382	8.662703208116216E-4	0.7075260137818922	8.662703208116198E-4	0.7075260137818918	5.804836399966969	1.8607739937360064	0.4690043308522714	1.093499487513075	3.2216560331414756	2.513688532748998	3.739619724790346	4.491851886926143	0.5276368378773318	1.1816423284472088	0.3929001502527082	1.610277734169113	0.849180657373574	2.66254203893885	1.45314980277721	1.0	1.0	1.0	0.0	1.0	1.0	0.0	1.0	1.0	1.0	1.0	1.0	1.0	1.0	1.0	13.0	-55010.21646802216	0.0	0.0	78.0	-1308.4777161045606
499400000	-56812.86661299967	-1394.3496723865048	-55418.51694061317	0.4302266844805673	2020.9094993429167	52.41641909697499	0.6325973650755509	2.33871937107868	1.3623525536307337	4.491406196014228	3.6236761141204914	3.314214065730503	2.7319304153632	1.7636142092621763	3.1714379976980984	4.643455618358946	2.842499264704956	2.6370540801617777	2.343736545888689	2.294658382562164	0.2502543075550975	0.9857338156662645	1.397945042065977	1.5438025925431345	2.013610994534771	-0.8044630372662299	-1.7233002577194947	-3.3035131842564187	-5.010684156603446	-5.653567735637935	-7.01230668391	-7.371158656100608	0.468	5.069681115861821	0.29406058053301914	0.18222028686234007	0.18757818324067924	0.33614094936396377	1.1898977180015393	0.7867062467828143	8.818038116448809E-4	0.8681642810141136	8.818038116448815E-4	0.8681642810141126	0.803224456675143	0.8863060092847265	1.0626029551337837	1.0068841487771618	1.1705055073090127	1.9023848286598946	0.19421073415740958	1.4031435966997727	1.3086785383459445	0.8094183114577749	0.35416705887063515	0.9200509993803129	1.3095441700199904	1.2816368806045786	0.4566613415724476	1.0	1.0	1.0	0.0	1.0	1.0	0.0	1.0	1.0	1.0	1.0	1.0	1.0	1.0	1.0	13.0	-55010.010827447186	0.0	0.0	87.0	-1320.4976450200008
499410000	-56837.50850512077	-1385.2349816462627	-55452.27352347451	0.42199337150570043	2020.9177326558915	52.32913404037263	1.0436076848741387	0.6088955961363562	1.3453959772127537	3.9068882665818774	3.6655148985690933	3.9151357087337937	2.8846407452850333	2.1636505611021275	2.791003239373427	4.069012764417971	2.6667480769485166	3.2242665645741866	2.11283280070034	1.9710591454540969	0.4341118846053301	0.6316958183237367	1.4822054625005767	1.2239417869835123	1.6990248273338633	-0.6920763321729515	-1.683689896366389	-2.625762160205155	-3.221450577868401	-2.2929321055370293	-2.2400056795373806	-1.3825509676212921	0.468	4.743370887971455	0.29581949565133736	0.1785058953308385	0.18946410702218208	0.3362105019956442	1.4092975668383716	0.800572558012452	8.661302326055877E-4	0.8027367372025928	8.661302326055891E-4	0.8027367372025928	0.9105580445961825	0.4546025664444897	0.8575658683093261	2.2462147033036755	1.1632944875565578	0.900133662318712	1.84661484574033	0.7333089904973358	0.19121677222407046	0.45493096437345754	0.6438330744852153	0.7222966146291472	0.39698717537321615	1.8554122971155487	1.1525669882262806	1.0	1.0	1.0	0.0	1.0	1.0	0.0	1.0	1.0	1.0	1.0	1.0	1.0	1.0	1.0	13.0	-55019.91298980134	0.0	0.0	93.0	-1314.4130622476907
499420000	-56800.60743859151	-1376.0092237327808	-55424.59821485873	0.4231459511932945	2020.9165800762041	51.764802498445654	1.511249351175292	1.1911394632748473	2.759939242184184	3.8764308599367525	3.554439802887554	3.8681510621747717	2.6094720859583824	1.894617543231207	2.8755602093280364	3.4906771285051725	2.6281283420096697	2.9321907810889947	2.2349706092252655	2.5048198704968474	0.1772045772578912	0.8317331705755076	1.7229108910430484	1.5142905215058624	1.7799664307383178	-0.7567764499170906	-1.5616078105479219	-3.0608353800438812	-3.559632386698006	-4.093708086826243	-3.110442488836776	-3.4777292629914123	0.468	5.208956400612936	0.29564293274480385	0.180300519126149	0.19223115313222144	0.3318253949968279	1.0200839697459305	0.7719236430578575	8.329564431687953E-4	0.9155554893106093	8.329564431687967E-4	0.9155554893106117	1.0636127706080738	0.677153306872485	0.41610548231957556	3.401927733448875	0.8564841924465428	0.5849665048280893	0.6978361175296576	1.4604116010355463	0.42289592589840647	0.6884618651873512	0.48379962669525156	0.25701428042869306	0.2927646575090809	1.1713361429404476	0.2091802298861101	1.0	1.0	1.0	0.0	1.0	1.0	0.0	1.0	1.0	1.0	0.0	1.0	1.0	1.0	1.0	12.0	-55009.73334111427	0.0	0.0	91.0	-1304.2989183653988
499430000	-56790.606239672044	-1348.6448638662134	-55441.96137580583	0.4229733025655079	2020.916752724832	51.137608512664016	0.8507102292961802	1.5882745426119116	2.305494117960171	3.8127825908401234	2.211209485867795	3.064690347933063	2.434465307684838	1.8050181336616997	2.4329940416074773	4.0379392524975435	2.7858821290792326	3.171517956200325	2.2878295571321474	2.732249393064426	0.21376789022266368	0.44382869397116675	1.858814216377479	1.1387658744266964	1.2874081851147148	-1.039627139861592	-1.0907303549292644	-3.2359798980126944	-4.119928008321238	-2.2735232777268877	-3.3539456637085725	-4.271613870444366	0.468	5.5134957068641235	0.29094640836223856	0.17775719760826703	0.19501930868875686	0.33627708534073975	0.7461045235311039	0.752605925765325	8.861412608299641E-4	0.8672644343035373	8.861412608299623E-4	0.867264434303538	0.3940244908110512	0.7143149131937555	0.7530973858984443	0.42036967760685295	0.6653358938300572	0.48880110506170177	0.07638023670483145	0.8693723763979593	0.24929821194437446	0.5425109447084239	0.22151515526893661	0.4736867278632174	0.4137338759401517	0.7698422347174686	0.5212459984407741	1.0	1.0	1.0	0.0	1.0	1.0	1.0	1.0	1.0	1.0	1.0	1.0	1.0	1.0	1.0	14.0	-55032.17122509899	0.0	0.0	84.0	-1281.1411682770754
499440000	-56847.53711863453	-1427.5331034704866	-55420.00401516404	0.4330787120536321	2020.9066473153437	51.7960100438568	0.8690033502850287	0.8112837278584402	2.3954322552423384	2.931480777897135	3.053135167644052	2.7481349191480358	3.0960575065931315	1.8110958218245812	3.161586196268291	3.2700082765556386	2.765063138140683	3.324748928910717	2.2069320439653004	2.117733109183314	0.25539975355238087	0.7658992591341074	1.013392972920252	0.8034446750631568	1.2817440221164602	-0.8913430210092668	-0.8668431617500415	-3.353705180987262	-3.9822679490199326	-4.1365987000744795	-5.713701317800325	-6.692748341273765	0.468	4.896650899514593	0.28950012178121176	0.17628609805261683	0.1971787175792584	0.3370350625869151	0.8005043390427493	0.7488532035866203	8.722823481085258E-4	0.780069251051123	8.722823481085227E-4	0.7800692510511215	1.3762219383523095	0.9464404252747184	2.7510972013241193	1.8786418758941603	2.5127701183562348	0.851763624965544	0.0018684641287550852	1.9079845393380124	0.9952136052080679	1.886534862683437	0.2685867531733655	3.48314928439129	2.035520826191163	1.9995017936817951	0.7589599031444341	1.0	1.0	1.0	0.0	1.0	1.0	0.0	1.0	1.0	1.0	1.0	1.0	1.0	1.0	1.0	13.0	-55018.19374274153	0.0	0.0	83.0	-1350.5549220835073
499450000	-56859.91057354603	-1463.334898542719	-55396.57567500331	0.4347144310857099	2020.9050115963116	52.44914039239627	0.9248129535354073	1.3093449073216872	1.8002722994647111	4.162542598495367	3.687458640651231	2.628231460478803	3.7562223876730356	2.2555204105012723	3.3576713360823938	3.6759428551244246	2.4479581036001945	2.6567802049002918	2.5135117373421783	1.8641570959324836	0.5865967557878624	0.9302023515896524	1.60703783683916	1.102029559278703	1.4292285114818946	-0.9603215823752264	-0.08338677811712242	-2.1852851161354105	-3.333388488738887	-2.266266813045333	-2.5538406942612406	-1.7200883256788901	0.468	5.374827438351575	0.29126212392180323	0.17762046409400634	0.1917031746329669	0.33941423735122567	0.8138893953302668	0.739074998374074	9.085842735907407E-4	0.7975576955871968	9.085842735907429E-4	0.7975576955871958	1.692046358532233	0.1530677669999712	1.890895030187815	0.33452332470574925	1.9033308285907733	1.204700040849022	0.07183002391657267	1.4540995133214025	0.48815930145508646	1.01782742076405	0.8737632768152888	0.8748171731166172	1.1901595929391315	1.7091904950819532	0.633205618694836	1.0	1.0	1.0	0.0	1.0	1.0	1.0	1.0	1.0	1.0	1.0	1.0	1.0	1.0	1.0	14.0	-54991.33444249192	0.0	0.0	87.0	-1390.304000205454
499460000	-56896.38181454222	-1459.0074270028367	-55437.374387539385	0.42759875842525485	2020.912127268972	51.605715543289385	0.742928244395879	-0.06871572933850834	2.4860650748255613	3.1737204649084165	3.1168763019631034	3.3383350627656356	3.464361489873125	1.9073934470532996	2.7367935461035695	3.5056975056360664	2.942837629203093	2.5697300968828696	2.216669757054322	1.6638188662768154	0.4876094263490772	0.4671921071086671	2.0223909367651465	0.576029568488165	0.7401962422731885	-0.7942070367018839	-0.5256069328504754	-1.7835796561671924	-3.9740501162867283	-5.405418850785967	-6.0671027076318165	-5.415014803164884	0.468	5.142536830910767	0.2908105504062576	0.18332386276655124	0.18831842034161528	0.33754716648557803	0.8127385132099433	0.754644773146382	9.40707279150404E-4	0.6738058741076798	9.407072791504054E-4	0.6738058741076808	2.0994923443909004	0.05118592895785241	2.6828348276183727	0.21057973759610205	1.7167274478274475	1.748903941948169	0.7553784565818037	2.418475763569151	0.26515116183206006	0.79587739944449	1.1442126432391622	1.1286081333928326	0.898674843764594	1.692741349891631	0.459005421421855	1.0	1.0	1.0	0.0	1.0	1.0	1.0	1.0	1.0	1.0	1.0	1.0	1.0	1.0	1.0	14.0	-55023.52577862682	0.0	0.0	81.0	-1390.819564614321
499470000	-56851.2642615728	-1409.594289828792	-55441.669971744006	0.42740064559823665	2020.912325381799	51.53683522492654	0.9435381286597156	1.2462147597111457	1.5627542876429643	3.842980766135708	3.3502897938497966	2.4909942824979625	3.833209778716419	2.469625812699507	2.5610134045755206	3.282125621973121	3.101395576965057	2.275030392758777	2.1915014717713714	1.952475052280406	0.40849992547269487	0.6032973442358103	1.6664573801657876	0.9032316013122071	0.9448530383838969	-1.093634737778261	-0.35646390793293176	-1.6943633762276324	-4.2025022043203935	-4.175083217477609	-5.055513154243986	-5.333354473393764	0.468	4.845882991161024	0.28947800689592884	0.18070033550100745	0.19211746526200965	0.33770419234105614	0.8144631151536437	0.7441152282731475	9.052238635823128E-4	0.682626957651617	9.052238635823135E-4	0.6826269576516164	1.0259759413672913	0.02483013855732772	0.5440773932336888	0.2661956577214037	1.1483963021713763	0.5471495005145535	0.3113203029215681	0.5952989998119358	0.44309027203663864	0.4125437673439544	0.04085450638380716	1.307422761278419	0.3509181999601575	0.5203340755567532	0.6588928409883411	1.0	1.0	1.0	0.0	1.0	1.0	0.0	1.0	1.0	1.0	0.0	1.0	1.0	1.0	1.0	12.0	-54999.70105768165	0.0	0.0	91.0	-1355.7113814528316
499480000	-56863.225426257275	-1480.8796743728437	-55382.34575188443	0.45208616592889206	2020.8876398614684	52.82092293934376	1.3814546921961997	0.8010362257244446	1.8652095608134558	4.2377502791231665	4.351514723184307	3.5271896919788848	3.1992912600584162	1.7291505706322745	2.847892287267086	3.516542036697829	3.081424819361039	2.4545553662456174	2.258434435369779	1.4542042815016454	0.5326308344991689	0.7395867211257982	2.373639151512336	1.221704541087461	1.0831613616651947	-0.8386320583440522	-0.7570804276353051	-1.9274086530433192	-3.545588943037184	-3.4666607922618704	-4.126478829306471	-3.6500062610545942	0.468	5.517554394078619	0.2913703962903448	0.17708026832661602	0.19397168533135284	0.3375776500516884	0.7687529951048598	0.7365987708728915	9.059374875021822E-4	1.0874631969773947	9.059374875021838E-4	1.087463196977395	0.438499081459029	0.030179220919728265	0.40349882443696183	1.9180372624065982	0.6511916420557968	0.39620281668657803	0.43952030187615376	0.7816728140025763	0.14877121637151297	0.3806742714733031	0.09284787669683425	0.9215880019145309	0.17602700633434312	0.8047832444999945	0.6447168795852802	1.0	1.0	1.0	0.0	1.0	1.0	0.0	1.0	1.0	1.0	1.0	1.0	1.0	1.0	1.0	13.0	-54979.78383815794	0.0	0.0	89.0	-1401.5658857849353
499490000	-56874.50990593695	-1465.9271581151825	-55408.58274782177	0.45192125412361145	2020.8878047732737	52.23703193314676	1.7957358804852723	1.6436328315694202	3.216127709708312	2.9944326710994025	3.544661794111938	3.2047295137470577	3.100116324419159	2.4331182784032306	3.0390931140718447	2.904633367878576	3.0726696633616597	2.3420805035701266	2.2703407942833826	1.4825046302102036	0.6252824261963309	0.7147606305041473	1.2884363148901703	1.261927838448684	1.1674102409178524	-0.8419324504812163	-1.1561846627964738	-2.143427311958565	-2.9225228000628185	-3.400669750000904	-4.367810940875489	-5.274446520426972	0.468	5.118913648232113	0.29589462288630697	0.18343979083717257	0.19089552218438915	0.3297700640921333	0.654475135102199	0.7454192903280422	9.322308719699365E-4	0.7464701407989345	9.32230871969938E-4	0.7464701407989351	1.3648460464661938	0.8670497683526331	0.8621133456002179	4.956103195584515	2.2758772188218948	1.6834135236952266	1.0373479079432852	3.1333576739883284	2.5408971211658367	1.4626584510196963	0.4591955143526645	1.6082870115729988	0.3579226522861091	0.6979965583878355	1.1809921835838677	1.0	0.0	1.0	0.0	1.0	1.0	0.0	1.0	0.0	1.0	0.0	1.0	1.0	1.0	1.0	10.0	-55005.39329322814	0.0	0.0	90.0	-1395.9734588622387
499500000	-56876.398959844686	-1461.7305768268582	-55414.66838301783	0.48611993487290034	2020.8536060925244	51.977627834929216	1.1015932873446241	0.8343773141659245	1.2596325137551538	2.274941739803916	3.3994878319006125	4.189273312599831	3.544305326313806	2.456188691062792	2.6558336401244254	2.9767360177593374	2.780700992090463	2.639840637976193	2.6498829266219643	1.4569279050612998	0.5762389891149369	0.7434409812587295	1.2644666318675941	1.0960161121425867	1.2034048687588188	-0.36106669493921983	-0.9582644368788269	-1.0234709639881663	-2.187654141630321	-2.8343491724485506	-3.245852258205473	-2.67050725978014	0.468	4.654202701502466	0.2915350648271064	0.1768182206536523	0.19150846136942445	0.3401382531498188	0.49466222412041555	0.7191027519457229	8.917476843939444E-4	0.8441035655683651	8.917476843939435E-4	0.8441035655683654	0.7052009652663274	0.7271887728454189	0.4553008562020829	2.3846718563143776	2.5321802050373647	0.9200141696701689	0.1422265517802359	1.1853124020190788	0.14537057572177936	0.7506525131564039	0.4830027591579841	0.7865839496074053	0.42601523441421196	0.4154495021445914	0.9786229974516215	1.0	1.0	1.0	0.0	1.0	1.0	0.0	1.0	0.0	1.0	1.0	1.0	1.0	1.0	1.0	12.0	-55021.81200080973	0.0	0.0	83.0	-1394.7506958631948
499510000	-56860.77508375386	-1459.630708425942	-55401.14437532792	0.4623649232553962	2020.877361104142	52.41592291510647	1.2199703765815757	3.852028648276554	2.436782805952343	2.712705986452676	4.213076500833706	3.8345419487141323	3.412822468105651	2.5816334560545124	2.657668307427403	2.8541813939447933	3.4057066473801463	2.8588214576629745	2.6965708001752744	1.4513117325596068	0.21941845136540117	0.8883504192770021	1.7021583390482284	0.8556112662501728	1.163504123844905	-0.5552431843451565	-1.4379930354341208	-1.7369935032884638	-2.319797680338998	-3.074081915275942	-3.5456976060219203	-3.8161498350543734	0.468	4.791431081846223	0.2885637847391562	0.18141135756000557	0.19573194434526422	0.3342929133555759	0.6818390595310733	0.7347167366172139	8.601669918916661E-4	0.8379703246184377	8.601669918916679E-4	0.8379703246184396	0.8191041970032698	0.03299292642185728	0.16664503398866895	0.19325509958407303	2.015902729835702	0.7826912543993078	0.12784893874458209	1.5871832573702256	0.20755390178255265	0.7594468773367234	0.1690245841830911	1.7672505648963104	0.49065401717719037	1.3229218104734093	1.0732437990983716	1.0	1.0	1.0	1.0	1.0	1.0	0.0	1.0	0.0	1.0	1.0	1.0	1.0	1.0	1.0	13.0	-55009.29226089413	0.0	0.0	86.0	-1391.1705362673629
499520000	-56903.588217655946	-1474.9964661557804	-55428.591751500164	0.43664869363474107	2020.9030773337627	52.983881749566734	2.128794851775299	2.9703150418738113	2.006493404522332	2.6454007365953407	3.397474916985464	3.755880033842397	3.5013425704586045	2.2981343998805306	2.6738341979730444	2.922709601382121	3.1920361893046274	2.979489665559478	2.352068992042832	1.3317003846977233	0.3226975733374624	0.6973921027935057	1.5518081699415927	1.0269991699874546	0.47756572546175996	-0.36202869749858235	-1.335561049959066	-1.6944403612028722	-3.1517066114566656	-3.575718607074164	-4.098819134681221	-4.110262642339498	0.468	5.405679925438928	0.2961363870915209	0.17599948092060483	0.1920140505878145	0.33585008140006173	1.511249898092424	0.8211988153035651	8.311302520310135E-4	0.7906202691884674	8.311302520310135E-4	0.7906202691884677	1.0290652278041457	0.46287818354324717	0.8994473922932604	0.6239486747337439	3.267462040177918	3.7237944983443194	0.6131693397037937	1.4915245499282415	0.3444854621956135	1.9159895348328697	0.13858652025593898	2.2667666942492706	2.268534959248405	1.2327704283208931	0.613123335695454	1.0	1.0	1.0	1.0	1.0	1.0	0.0	1.0	0.0	1.0	1.0	1.0	1.0	1.0	1.0	13.0	-55022.187559187296	0.0	0.0	83.0	-1396.8428564062162
499530000	-56873.66980854501	-1449.7379336369702	-55423.93187490804	0.43148104643892743	2020.9082449809584	52.48034553698691	0.7340488114132068	1.2997688562139378	2.057628577885944	2.751903970239511	3.0065264081580807	5.564436587554224	3.693603728891182	2.8840266344035927	2.208197656888268	3.0446658250158016	3.8622669279579647	2.750248874106239	3.0952081036938512	1.405806809303639	0.3400162610077163	0.8685809527868202	1.4727762276538807	1.0541063058112004	0.6271527581298386	-0.4521158839031335	-0.6307847243116118	-2.491348950900498	-3.543564560476934	-3.1535088974474528	-3.228827394540142	-2.2523702915595245	0.468	5.213735756519701	0.29275857466488825	0.17595842448439342	0.18916951202130314	0.34211348882941717	0.9265773082294235	0.7494971585947624	8.575358492374903E-4	0.8190666220230283	8.575358492374879E-4	0.8190666220230299	0.8702307251351294	0.5353115182344932	0.7260325186961177	0.0657767217994697	1.5800337483108005	0.9318289945629529	3.952836082131877	0.76607249417874	0.3868148175605469	0.9566401710693118	0.41079464174442737	1.9519091425678237	1.0402394882730108	1.5296126269025632	1.683827691947707	1.0	0.0	1.0	1.0	1.0	1.0	0.0	1.0	0.0	1.0	1.0	1.0	1.0	1.0	1.0	12.0	-55012.86314135964	0.0	0.0	92.0	-1378.7026997249584
499540000	-56841.82374881105	-1441.2514384906872	-55400.57231032036	0.4292799105318137	2020.9104461168656	53.162354999023435	0.4959194574965665	2.141412570497657	1.7376097324110567	3.9680141913076485	3.9048893206476625	3.374058323039493	3.187300722973836	2.3521341764806083	2.6465255930437346	2.888740677115746	3.749636034272257	2.542996420154264	3.2022333684558566	1.6151557724886296	0.3766213191194737	0.9891824736520131	2.0856027219631708	0.7092044657226202	0.7888661153248948	-0.24833371544701613	-0.27332908277459095	-2.8690677496464385	-4.214060542931609	-5.232871323713003	-4.287492690228863	-6.069281942842983	0.468	5.114252752878868	0.29229943040915923	0.17906964074601603	0.19137877031006273	0.3372521585347639	0.986105623463166	0.7787930524278951	8.624312984470762E-4	1.018919467977186	8.624312984470763E-4	1.0189194679771856	1.4654841679167987	0.5378179207050775	1.1925524327585166	0.0436816187536004	1.7515233631581608	1.9831359437917617	0.5088074085666912	1.5888020074283489	0.8292434502113202	0.6616470323301488	1.8604047148028826	1.4832066546442426	2.3815290885323996	1.7319173702577146	0.9148047687951025	1.0	0.0	1.0	1.0	1.0	1.0	0.0	1.0	1.0	1.0	0.0	1.0	1.0	1.0	1.0	12.0	-54993.490060953314	0.0	0.0	94.0	-1357.683766771452
499550000	-56847.705156103904	-1433.3166588864024	-55414.3884972175	0.4285537009467189	2020.9111723264507	53.46480206971121	0.7590622676916116	3.0816137937333457	1.9042058363230439	3.7595149936008916	3.643566755200264	3.033750321516759	3.2073752411430787	1.9527180130840656	2.683100609044792	2.9066494173584116	4.5218647811598345	2.7877645291393836	2.8271796615556424	1.3788802559536593	0.579524095032329	0.7927226473258182	1.3964109814786387	0.9864672303696574	0.7277023006812328	0.23593048011294138	-0.22913032002069855	-2.3634946134463273	-4.590201912410317	-4.345837908481002	-4.797228623062321	-4.672131093550205	0.468	4.7432473112562095	0.2867835661585382	0.17911562763449929	0.19478102062775515	0.33931978557920933	1.3390791172976346	0.7791997958223359	8.194579971216214E-4	0.722247674063584	8.194579971216219E-4	0.7222476740635833	0.990515513453549	0.9438041164629425	1.0102027231283197	0.7156350298967092	1.4603901094170977	1.9955048123797106	0.665666127974169	1.083221320969851	0.41992644665561585	0.5532416539500973	0.308354989582046	1.353966417493288	1.1027973687382449	1.0065366956787036	0.6349754734823675	1.0	1.0	1.0	0.0	1.0	1.0	0.0	1.0	1.0	1.0	0.0	1.0	1.0	1.0	1.0	12.0	-54984.03602345192	0.0	0.0	86.0	-1369.1395395922254
499560000	-56881.46266159074	-1455.05939245302	-55426.40326913772	0.4299041343028587	2020.9098218930944	53.19360579544725	0.8004649074930605	0.4828899093468597	1.5132667527386554	2.7116082850132033	4.237947262778993	3.445962552276953	2.673241479400009	2.3383754033681408	2.9568392982967	2.6879196946734476	3.894545133399527	2.4609659977893408	3.2186238086581205	1.4630877648396856	0.2245672014100895	1.108085744443295	1.4455705375951644	0.8539767598209821	0.5397219991265128	-0.10801245604589696	-0.24268997530916905	-2.6373666955046975	-4.611083731330769	-6.534104096911146	-8.227831152419016	-6.8756204413932585	0.468	5.29940116469643	0.29082206233640456	0.17927713896256042	0.19556281454567026	0.33433798415536675	1.5434344392202348	0.7960236339995429	8.383229318336005E-4	0.797781398515149	8.383229318336004E-4	0.7977813985151495	2.007896762658144	0.2626356738294252	1.1766956216922515	0.8004078682782433	1.5104751107034318	1.6662789780815779	0.43638858674441516	1.3922500400318825	0.6614869446265155	0.795122180057461	0.4261183102382338	1.3393627536086037	1.673725440210573	1.4216182246370672	1.5358766202946021	1.0	1.0	1.0	0.0	1.0	1.0	0.0	1.0	1.0	1.0	1.0	1.0	1.0	1.0	1.0	13.0	-55002.93519355012	0.0	0.0	96.0	-1381.0842850335143
499570000	-56874.24461650888	-1445.47220290664	-55428.77241360224	0.45148420749353907	2020.8882418199037	53.02520094290058	1.0544227228866991	0.38485449036195196	1.8093887242076812	3.111707213207796	3.0344136145589182	2.759258709784951	2.3494974132264748	2.540954158216438	3.445820898569733	3.3164855771330672	3.0627664951348548	2.325288596043032	3.252467573583157	1.507500940162705	0.44149201663866194	1.40320332743985	1.329031545195034	0.41831665781523997	0.6771987715219878	-0.2334805083935131	-0.17588699767221763	-2.551398732929202	-3.4922668162210706	-3.0555991870061496	-4.709859345042288	-5.037960598142238	0.468	4.976205645179758	0.29074100112834617	0.17911908649347083	0.19287794519999293	0.33726196717819207	1.1613771518932106	0.7755670338454169	8.580100517161462E-4	0.9198698474571861	8.580100517161455E-4	0.9198698474571888	1.0266266283584808	0.2219693159518245	0.5213859350241328	0.023409851615392253	1.8866428590691695	1.3032907036261911	0.049695941755833604	0.6663958488930706	0.21144876284856742	0.5471199583232841	0.18944668715890334	1.0394863835524846	0.3362467330285058	0.45044990932565787	0.9516019108956018	1.0	0.0	1.0	1.0	1.0	1.0	0.0	1.0	0.0	1.0	0.0	1.0	1.0	1.0	1.0	11.0	-55003.18843381528	0.0	0.0	99.0	-1378.1015212092336
499580000	-56898.171166010994	-1471.286122500077	-55426.88504351092	0.42597057002864647	2020.9137554573688	53.465215136566805	0.7758091562701496	0.4245680188935287	1.3554982298072793	3.080615699473273	3.444717462071854	2.861347401518868	3.0033254769756166	2.2380973557850776	2.5715885034344987	3.1404982032688116	3.204136626893979	2.3917961819114995	3.262267926050492	1.7168319268182535	0.060230844677302775	0.9674284920022795	1.2712666408391418	0.8785315292822943	0.7658213209804399	-0.16639078803660617	-0.06496183253383771	-2.4667331422569476	-3.866850045093681	-2.6986218283437386	-2.3310515058174426	-1.6777140375603166	0.468	5.064668291856205	0.2894924178216712	0.1791778554569284	0.19429357960007945	0.3370361471213229	1.4071295437568674	0.7893117311921671	8.091949840836262E-4	0.8838013971279968	8.091949840836266E-4	0.8838013971279953	0.5333377586896468	0.9148053452184133	0.7204402273607308	0.06280820874154959	2.208920898089321	1.7005676252476167	0.945690128578214	0.30650234085700945	0.4527157090209103	0.6990514599195843	0.6688005040409534	0.4994431191571196	0.32807628399154387	1.115454153423173	0.7410355014748311	1.0	0.0	1.0	1.0	1.0	1.0	0.0	1.0	1.0	1.0	0.0	1.0	1.0	1.0	1.0	12.0	-55002.53720734031	0.0	0.0	92.0	-1400.4691391904955
499590000	-56895.000360279766	-1473.9827715224026	-55421.017588757364	0.43183169957168044	2020.9078943278257	53.72435749468781	1.3505201380790792	1.006859728015081	1.5367113804487427	3.587874979165303	4.031456704929746	3.168209060605487	3.0732797530048654	2.1959767668323993	3.2429961220750925	2.921811436631664	3.405043744654204	2.8722302433465727	3.1987279537066655	1.674088238204167	0.291315381044404	1.022070239932243	1.2913111273540403	0.7842533812127482	0.5554558915768864	-0.05319207352823916	0.04080291876545994	-2.8065818923503882	-3.76155631941431	-4.928560975206229	-4.860020884878887	-6.252769483290475	0.468	5.3355140803937795	0.28694475110312795	0.17991182723650606	0.19603896627619022	0.3371044553841777	1.3426654900406019	0.7918719082250678	8.372347467614193E-4	0.8692203704650724	8.372347467614201E-4	0.8692203704650718	0.6912669150537003	1.478370003613677	0.9632634210386181	0.04166807209382616	2.354853726685378	0.6457692179842344	0.274711987700719	0.6134776841678056	1.3841681874907552	0.630137944647286	0.25163037390261117	0.9526400199950446	0.60132435633079	0.5290408004566842	1.2843051752992491	1.0	0.0	1.0	0.0	1.0	1.0	0.0	1.0	0.0	1.0	1.0	1.0	1.0	1.0	1.0	11.0	-55012.757480197295	0.0	0.0	90.0	-1404.7451499068447
499600000	-56870.550392405356	-1447.798607899459	-55422.7517845059	0.43542812557707133	2020.9042979018202	52.88046906518017	1.4259235465336122	0.5982463695299092	1.9547702073489497	3.1757256076280376	3.5187507785447973	2.771925173171845	2.5012519166496836	2.085718652852679	2.949383700628998	3.0478392430807975	3.0851096935017246	2.5654397740551023	3.513094632250201	1.9240835141550539	0.3958380468907842	0.6220405125652428	0.9219702430183321	1.209342841626138	0.48854586990285886	0.5318657523243367	-0.3142196029712682	-2.336447767168148	-3.292427473570333	-2.5174992874524396	-2.6740984900549796	-2.055586760047203	0.468	4.899143742898831	0.2952870146752653	0.17812727015504842	0.18929285436360474	0.3372928608060835	0.5047001182681536	0.6976624428901815	8.456743983929582E-4	0.7454940894689503	8.456743983929591E-4	0.7454940894689529	1.705350014332939	0.5282586741204328	0.6633611719548558	0.12794485147441004	1.029316617743846	1.0689051986501392	0.30451798304733974	0.6719741009926046	0.15147394232678296	1.3422742652642952	0.320109998706845	0.6775678898059333	1.0141989303446581	0.8832197386727643	0.7089787614620412	1.0	0.0	1.0	0.0	1.0	1.0	0.0	1.0	1.0	1.0	0.0	1.0	1.0	1.0	1.0	11.0	-55006.2882260768	0.0	0.0	88.0	-1389.1466509542809
499610000	-56863.64079285315	-1431.8068140248956	-55431.833978828254	0.4379034192869334	2020.9018226081105	52.312306442948305	2.1053718235545062	2.3779755597748755	2.2178983461268715	2.9461315085558217	2.971134228460335	2.751006691765107	2.684057401976442	2.6169488822777387	3.071197374723953	3.0521560140410307	3.0025425738065343	3.0307861192230066	2.965962472764823	1.8768776211908424	0.0953490779070307	0.649273056266954	0.6468972121626438	1.1291736632814542	0.44922457514115244	0.21099861613805537	-0.5739818048717803	-2.2156888268111703	-3.2015436898246263	-4.2146851262120535	-5.273736901374792	-4.930103859545338	0.468	5.410733668763734	0.29179270125727985	0.17724737363893078	0.1927470876134438	0.33821283749034753	1.2622683869759725	0.7749149527029455	8.937468339682484E-4	0.8704581859268915	8.937468339682464E-4	0.8704581859268888	1.1801279701312726	0.9225793860885189	1.7811745542910595	0.3903150510545328	1.4767876145996655	1.422951874316556	0.32719056426225246	0.2880324475930959	0.4462419756257329	2.210505001472358	1.2642933916077406	0.9372423518725443	2.1017836212791705	0.48018068177865464	0.5888250149767862	1.0	0.0	1.0	0.0	1.0	1.0	0.0	1.0	1.0	1.0	0.0	1.0	1.0	1.0	1.0	11.0	-55011.40529803084	0.0	0.0	88.0	-1360.2925670571512
499620000	-56865.18153939389	-1450.3910017593234	-55414.790537634566	0.43241606620666284	2020.9073099611905	52.02549274647427	1.276865790260196	3.568307878164689	2.848574188682657	2.8977284570215063	3.9147597591112917	2.3828575162020544	2.417672849550736	2.6321387198131396	2.9467147294093508	2.8416767918497934	2.6050342441918426	2.7650406386750532	3.280089247388839	1.7090086696964681	0.047156357803462653	0.7058750722146768	1.2246830338778647	1.188740304601008	0.32989124276834797	0.18043042648549	0.11441158185060862	-2.227208265482935	-3.0144719279178505	-2.8327810669100577	-4.050919954423182	-4.385592518342488	0.468	5.439682117599048	0.2918247718282999	0.17794685149215156	0.1902472677637988	0.33998110891575173	1.1234302930301465	0.784008586572344	8.362347433155797E-4	0.8350732775722095	8.362347433155794E-4	0.8350732775722107	1.7130472748430212	0.943684443069179	0.7339184434316045	0.2222469479269925	1.5907070425083936	1.5990520473266487	3.016480439117217	1.3476302560124591	0.5447369199592971	0.4282961310720749	0.5455572614129593	1.1592012397967266	1.097169945126891	1.2446227548075952	0.5025716506767849	1.0	0.0	1.0	1.0	1.0	1.0	0.0	1.0	1.0	1.0	1.0	1.0	1.0	1.0	1.0	13.0	-55008.54023180853	0.0	0.0	87.0	-1376.1266561645032
499630000	-56896.17142290845	-1455.344897712299	-55440.82652519615	0.47252047207657344	2020.8672055553207	52.03181388753524	1.3492794547257765	1.816431539031015	2.5090759497008728	3.242511636750984	3.6117151690574048	2.5443490325720584	2.5160647101747595	2.6198922697734415	2.244534283983276	3.125177753189062	3.563414089965315	2.6921916461710973	2.6656121829472226	1.5464725310691765	-0.08705432397811005	1.215124216217643	1.0353511385287186	0.9025659305080099	0.7731350291318991	0.35364960875538964	0.7302233767320527	-2.0301681543808354	-2.7966588772279883	-3.069062614666935	-3.3355004841694207	-4.589593750894111	0.468	4.9863560103547035	0.29390248679400927	0.17587350618702738	0.18920531549516467	0.3410186915238006	0.9354251350804563	0.7566208356053739	8.888915189044465E-4	0.8865917440614833	8.888915189044438E-4	0.8865917440614826	0.9324098228438245	0.3390624644253195	0.8583970510820481	0.2495236235428377	1.781048011578118	1.1385642659643975	1.420041489256681	1.35161513961391	0.5531468692199089	1.500747268938711	0.028584909546105784	0.7127548556165423	0.05250363632725901	1.2119280101410532	0.809360902312914	1.0	1.0	1.0	1.0	1.0	1.0	0.0	1.0	1.0	1.0	1.0	1.0	1.0	1.0	1.0	14.0	-55012.85929921153	0.0	0.0	93.0	-1379.9943556690594
499640000	-56846.75248799211	-1429.8641263100812	-55416.88836168203	0.4823229605630507	2020.8574030668342	52.272892561386485	0.6836610286195686	1.799362708733199	1.7196795126920796	3.0301918391333853	3.518252594370555	2.788708755547976	2.2426862103503176	2.3383373412171187	2.177981748272542	4.05534175217121	4.2317898485854535	2.6194423562424696	2.6455328354875296	1.6015373958869776	0.10868145780587829	1.1151623597304432	1.0203945691447396	0.9756190419367341	1.495216212052661	-0.36647406939421456	0.26672181018507324	-2.3275313978129075	-2.2556608748184797	-2.4119410377779347	-2.1375877950842592	-2.641540750042718	0.468	5.068011664256436	0.29064673983163286	0.18068584059499063	0.19212199816572054	0.3365454214076579	1.4168516480398958	0.8081488660917172	9.280504856136357E-4	0.7958343382132042	9.280504856136369E-4	0.795834338213205	1.0081846050544188	0.08844803467736954	1.0354866641290876	0.0815626595883179	1.6319049433934345	1.1727105718632875	2.2663182470720313	1.2019415836318628	2.1791272706167257	0.7920575025446545	0.27517062908608253	0.6386984806833252	0.5388880975518098	0.7097031691255229	0.88763216189994	1.0	1.0	1.0	0.0	1.0	1.0	0.0	1.0	0.0	1.0	1.0	1.0	1.0	1.0	1.0	12.0	-55013.804473635675	0.0	0.0	87.0	-1362.2362135698338
499650000	-56819.02282962926	-1422.9555295704552	-55396.06730005881	0.45809250572921695	2020.8816335216682	51.88326443758297	1.4746329206149313	1.863803141393101	2.3217092770431167	3.8441726580998656	3.1068740653848432	2.944983436159833	2.3946968083504645	2.3540302814090595	2.1141524926364355	3.200406026219078	3.8240040719249815	2.9436072931645265	2.3501967005253706	1.8900999904670062	0.11119654987507156	1.3367996330844605	1.3442807177684213	0.6431985249884717	0.8439651347297527	-0.1622357816026202	-0.10249745873588026	-2.209193105527081	-3.1734912920349934	-3.6734331310627244	-4.1408146935053205	-3.655150908899992	0.468	5.210862158946367	0.29154869835441516	0.17941649820737893	0.1907444175578087	0.3382903858803991	1.3228971229770978	0.7940268913346479	8.718339135808518E-4	0.7376115340438804	8.718339135808518E-4	0.7376115340438797	0.83639079943011	0.1761022182171606	0.8633410031601131	0.6405658093759028	0.8366870889265489	0.9769807774069886	5.018003034890579	0.6101031171738152	0.6466430238674571	0.2860810137046094	0.3852351300227775	0.4145592524234542	1.1396210725276348	0.41904360753078956	0.42755471370399467	1.0	0.0	1.0	0.0	1.0	1.0	0.0	1.0	0.0	1.0	0.0	1.0	1.0	1.0	1.0	10.0	-55003.54099782508	0.0	0.0	84.0	-1363.3744082897254
499660000	-56848.413828157216	-1434.1599155875053	-55414.25391256971	0.4433431682190679	2020.8963828591782	52.132353659559	1.0488935543097184	3.138296821774046	2.4717778676463125	2.6974634392640504	3.427374483510322	3.2274905793160706	2.6688155674615106	2.6210517677432383	2.123499868125135	3.1994491525757036	4.410081330468019	3.5445119044850077	2.1216852741740793	1.5223513728304399	0.16357276615773725	1.4501251074282475	0.8093121381010617	0.8894742489710947	0.8625315164279292	-0.08932204857245664	-0.5664389249653453	-2.1793809963040274	-2.3246214246620998	-3.635643223853715	-2.561350386911017	-2.354379330304269	0.468	5.455803724916366	0.29375494994707607	0.1824186227657227	0.1893255655144601	0.334500861772743	1.1846643989582823	0.7825205925752294	8.695927358424624E-4	0.7594694221117212	8.69592735842462E-4	0.7594694221117207	1.6869840667927452	0.5533478822286821	0.8247176461671062	1.5043899973456873	1.6052651884672446	0.9570592704470481	1.9978655008217636	1.5914127278940582	0.2137540069669358	1.1560841262063217	0.4977133322302266	1.5547112463388517	1.2605909513551228	1.3258840751588963	1.6192547803571524	1.0	1.0	1.0	0.0	1.0	1.0	0.0	1.0	1.0	1.0	1.0	1.0	1.0	1.0	1.0	13.0	-55019.858003232584	0.0	0.0	81.0	-1362.2060635946623
499670000	-56809.33238620512	-1419.558627409424	-55389.773758795694	0.4338616313350441	2020.9058643960623	51.52947332427167	1.714979221849672	1.8923728273008742	2.0133716469175393	3.0107730044703547	3.0514272482183573	2.4397564826623324	2.9151732369837924	1.9362895723024205	2.3322712226512934	3.1313065181668134	3.3882655151428183	3.055202520179862	2.1280386846959423	1.5811528456048323	0.1584399313581085	1.5487483778520863	1.0662131700224358	0.5295894896571312	0.28164980119015226	-0.35104525943024045	-0.9923318382165649	-3.0327405429427476	-4.787607623374437	-4.94137058301199	-5.463828604998023	-5.263760093712907	0.468	5.410545208141285	0.2929509429929645	0.1792825407002628	0.19068395789710607	0.3370825584096685	0.9823333077554959	0.7781345184441907	8.710970795878643E-4	0.9140638091481866	8.710970795878609E-4	0.9140638091481843	1.5965882194440415	0.5724028815538121	0.8498287703262299	0.850252104126506	2.1972139282962195	1.2833581525242306	0.3087230023088302	0.5566667810785427	0.14052237862345696	0.8245763547392412	1.379920439881261	0.8116796897869588	0.4098743696091036	0.7888706863443948	0.8208761062973398	1.0	0.0	1.0	0.0	1.0	1.0	0.0	1.0	0.0	1.0	0.0	1.0	1.0	1.0	1.0	10.0	-54998.75943482954	0.0	0.0	84.0	-1351.797196744048
499680000	-56827.08977789595	-1442.388782129281	-55384.70099576667	0.42581424067608326	2020.9139117867212	51.97488698246335	1.3395574719647119	1.9980312933711075	1.7725394183975536	2.5660156418750555	3.1760046865084046	3.3560321075857233	2.8492248002370757	1.9511290823904757	2.3955229549684534	3.196214308069205	3.250569567604782	2.9904896614052108	1.8466672763664214	1.2391555405386092	0.2729496882792316	1.6256895535349123	1.2953270788535725	0.7116324572602374	0.17404382264673052	0.10947273523971143	-0.7549588633745046	-2.830197165563144	-4.042288233319585	-4.300639981273104	-4.190635383381741	-5.573816607253823	0.468	5.186599737584019	0.2979832395972108	0.17572429361892003	0.19297981346923462	0.3333126533146365	1.1027570057520732	0.7854128692211507	8.872730984704872E-4	0.8494350672135209	8.872730984704867E-4	0.849435067213522	1.6673409633065934	0.8792066737769835	0.4265817108163571	4.052455511631441	1.372382529197189	1.1452961767019338	0.3650010875146344	0.6610103939646013	0.314160028464496	1.0669107674219727	0.270398121961286	1.1755992583611947	0.3572425244887627	0.8983051709905902	1.1024369269518108	1.0	1.0	1.0	0.0	1.0	1.0	0.0	1.0	1.0	1.0	1.0	1.0	1.0	1.0	1.0	13.0	-54970.61671420024	0.0	0.0	91.0	-1368.4072952346216
499690000	-56841.404413890974	-1416.292111996369	-55425.1123018946	0.424891116003144	2020.914834911394	50.942324210698814	1.5121912920428335	2.270630014387008	1.8356928824137193	3.0281293300970678	3.031260725187211	3.161773697518646	2.6672215184308836	2.027244444919552	2.6289277470289814	2.9391337897724585	3.9127494447137496	3.201050482971084	2.2620045331479663	1.243891666051857	0.4697385347479076	0.7031633817970402	1.250967601652893	0.3009396445150363	0.3263138702173798	0.027494816981039463	-0.6919766652908587	-2.4546384768083445	-4.770221540218233	-3.7252811580969225	-3.3664558577232326	-3.317356083340515	0.468	4.856412911850744	0.2909413155255183	0.1802342755424476	0.19155506854085722	0.3372693403911789	1.27153409833706	0.8140616163922305	8.691308129311972E-4	0.8836913209051155	8.691308129311957E-4	0.8836913209051176	1.5156588653341594	1.0588305941567604	1.0568999376800612	0.502163135486582	1.3370340007520776	0.8644897561012286	0.123857637537028	0.9954115764417137	0.6526644652674187	0.47339231233358736	0.23329960224617766	0.9282314104935742	0.4853713972726709	0.7133958115895616	0.7574404161301256	1.0	0.0	1.0	0.0	1.0	1.0	0.0	1.0	0.0	1.0	1.0	1.0	1.0	1.0	1.0	11.0	-55015.79408703985	0.0	0.0	92.0	-1349.8601562270435
499700000	-56814.52179406984	-1392.925922717652	-55421.59587135219	0.43238709690000515	2020.9073389304974	51.823665235606974	0.738561494015862	3.3452820834282555	2.3814618548449076	3.206784487584986	3.853772493588393	3.543416304554906	3.2342357816245575	2.5740194439523965	2.0604603830891333	3.239838685150017	4.485019413181722	3.1681854239355394	2.2081189517634146	0.9627249144302292	0.15969159328779647	0.980662663902766	1.8034843384915835	0.7516125413854153	0.004095582137347009	0.9963497014694394	-0.808393257140067	-2.204329775428787	-3.5426147534100796	-5.276924414841046	-4.908743980572388	-3.7815674125757486	0.468	5.301603555895437	0.2940958791729573	0.17946543469459916	0.18750093385557837	0.33893775227686707	0.6552087195387589	0.759768832925527	8.893022927258767E-4	0.9267425297404777	8.893022927258763E-4	0.9267425297404785	0.40056195263154337	0.021552973514017353	0.3821993789428004	0.20754058815093437	1.3165149447218631	0.8955823486389939	1.444691656829731	1.0473161976054093	0.24853735571694402	0.6749962479731254	0.5338449903716069	0.7642629269499289	1.3689349358993268	1.4374547223713134	1.144987972413657	1.0	0.0	1.0	1.0	1.0	1.0	0.0	1.0	0.0	1.0	1.0	1.0	1.0	1.0	1.0	12.0	-55010.59164973909	0.0	0.0	90.0	-1322.7921661495789
499710000	-56815.02946377576	-1399.548021863556	-55415.481441912205	0.4590907343945547	2020.8806352930028	52.544052228111134	1.1805289651433681	1.9606170190438243	2.5328956697622345	3.4296836035400835	4.66944856453104	3.874045521341115	2.760685056673781	2.1847926618133022	2.4028722963149263	3.9412004772830778	3.160468243187899	3.0049945225209385	2.201196173829771	0.8770764968345026	0.12139228541895701	1.1052948411251127	1.3463082085569038	0.42788781395757336	0.4207935242404961	1.3394607992020597	-0.49162422955810847	-2.517724035803853	-2.491983778555112	-3.2208174640125664	-4.952275859962742	-4.233276915456132	0.468	5.767364935115896	0.28786324792417156	0.1808962573696259	0.19448535302967163	0.3367551416765328	0.7555736707878669	0.7493449603314142	9.017936716290421E-4	1.0019644869536348	9.017936716290425E-4	1.0019644869536326	0.9682499008247119	1.4433243416418826	0.3096819208513921	0.6823066060878156	1.3918593326015751	0.9823997061018456	0.9991892295007937	0.7553146120406957	0.06442439603883575	0.7619430109521673	0.2971394917204304	0.6484920207466259	0.6719682948405762	1.751375664062348	0.9330991586767474	1.0	0.0	1.0	0.0	1.0	1.0	0.0	1.0	1.0	1.0	0.0	1.0	1.0	1.0	1.0	11.0	-54997.57459779236	0.0	0.0	101.0	-1325.5105100499238
499720000	-56803.055105485946	-1413.560702543339	-55389.494402942604	0.4674330391004947	2020.8722929882967	52.527768605712595	0.7221632950531135	3.656141761016671	2.8622599272302613	3.335074815776419	3.5975338598330633	4.594444324685248	2.55790425484819	2.478026342691834	2.319290371029949	4.106947090419089	3.575973384319606	3.0493351307632603	3.209300028149187	0.7538822546148143	0.20443362934951076	1.2323601821408983	1.572299381346321	0.594129770908634	0.3283709228493848	0.9102636493123715	-0.613025768997964	-1.8722700067875837	-1.7664115569774161	-2.025521765891051	-2.1402403373600984	-2.4177473708732022	0.468	5.046221081533149	0.28981197483445753	0.18167410235783021	0.19256424169864655	0.3359496811090676	0.8885933106854995	0.7348578427971237	8.624471607650463E-4	0.7269237192291961	8.624471607650469E-4	0.7269237192291947	1.8740112491812573	0.6867356406919484	0.8378393475379601	0.6310669395140385	4.815987000987036	1.496921160993185	0.3118341637586632	1.6635289112475968	1.0955323082688286	1.768619295872852	0.2716650733647618	2.6139597897983133	0.7067349467130867	2.4679691664865815	1.870108246461059	1.0	1.0	1.0	0.0	1.0	1.0	0.0	1.0	1.0	1.0	1.0	1.0	1.0	1.0	1.0	13.0	-54980.92238067191	0.0	0.0	89.0	-1339.3545201878346
499730000	-56765.80433090865	-1369.8502028088385	-55395.95412809981	0.4888992740783259	2020.850826753319	51.749691627946206	0.729374262318303	2.695493899407854	2.228888479666063	1.8437302637563102	3.575068459855683	4.175847752114655	2.842558079338891	2.2306109157363245	2.6012670624078176	3.9242352923566743	3.1757745885557536	2.702306049043666	2.991590692134094	0.8021733140315982	0.07894427269075263	1.2495113844507744	1.2040705742553572	0.30223930466243476	0.3917285845566677	0.9853756950251294	-0.8204000718005702	-2.141941918604595	-0.5739366287189792	-2.0042256473516438	-1.4996655026637669	-2.050514897888604	0.468	5.303936033741777	0.29386821654016354	0.17680793837746492	0.19275392607422925	0.3365699190081441	0.5968579942950849	0.705703815665019	8.886164015861578E-4	0.9162206343081835	8.886164015861589E-4	0.9162206343081832	1.1511993145292354	0.3889169596101378	0.33575719110306845	0.17473632183395377	1.7662291162372428	0.9401061485289751	0.977797184492022	0.3662626409582931	0.1523585099450526	0.4231672334979397	1.0064289993853601	1.1059776638688077	0.5826314339729429	1.0536639168847768	0.8803388286516892	1.0	1.0	1.0	0.0	1.0	1.0	0.0	1.0	1.0	1.0	0.0	1.0	1.0	1.0	1.0	12.0	-54997.55415981746	0.0	0.0	90.0	-1301.0464958988325
499740000	-56763.94924267473	-1368.5490562781736	-55395.40018639656	0.46023525120348174	2020.8794907761937	51.435843123655815	1.6334265850900176	3.218179615675886	2.371602600457894	2.9322341049355796	3.3575313331937098	3.3524200987143886	2.94586319120644	2.2827231833302055	2.457355484139222	3.3236527030102283	3.334183693891459	3.23597388265983	2.7282128068492333	0.8422462303395952	0.2561711162937383	1.1955469100252396	1.5861063482985096	0.1951104119796719	-0.029031254351836733	0.3896189883051253	-1.2516421642013333	-2.6051477781420482	-2.336692834817317	-2.834796563082479	-2.9348681852374487	-3.387855797751691	0.468	4.938604522187417	0.28594020673179993	0.1806552852915528	0.1902504943321974	0.34315401364445164	0.4951401279113183	0.6641966601629904	8.74882884789678E-4	0.8566415268566664	8.74882884789677E-4	0.8566415268566691	1.4997919346476096	0.5005070222192697	1.4743382293247516	0.9061071882703374	2.783019377467305	1.5104700981653723	0.6704366799411956	2.244643444405402	1.000814284499764	1.1441711984301672	1.0923475051650064	0.7075171244145491	0.5572293860332469	1.4941005409659867	0.613144140529598	1.0	1.0	0.0	0.0	1.0	1.0	0.0	1.0	1.0	1.0	0.0	1.0	1.0	1.0	1.0	11.0	-54993.530108654806	0.0	0.0	92.0	-1298.044696356874
499750000	-56764.8525316594	-1367.9065695978288	-55396.945962061574	0.4281031036211954	2020.9116229237761	51.46998319116307	1.5074852606505589	2.0082105754077606	1.7604210227085713	2.2041100669598963	2.924719978469613	3.6704380647726134	2.8170087562029553	2.856687118723834	2.587428462824564	2.939689837398436	3.680990913811324	3.513584691136855	2.638318810510434	0.8433322157439141	0.2352742723969378	1.1173784240651417	1.6000128258254123	0.40505192153577557	-0.3616998512920419	0.3511391720182929	-0.8553760573923476	-2.763723271194065	-3.7827044785764588	-5.523478835502273	-6.94837788310593	-7.06210760538913	0.468	5.5860878808645635	0.30048499177785887	0.17649771030735234	0.1920898512024647	0.3309274467123259	0.5669377389626172	0.7542083344471464	8.908534283932105E-4	0.8215050091294718	8.908534283932111E-4	0.8215050091294679	1.4555701602899256	0.5385854965869339	0.048486091458541825	0.8972405762880351	1.7256442828283534	0.5933224790305467	1.139754363654694	0.7685739944531594	0.7277924532846923	0.6292035631589662	1.981655295398735	1.2393483895507715	0.6251494647945082	2.47093458576151	0.8799277871347194	1.0	1.0	1.0	0.0	1.0	1.0	0.0	1.0	0.0	1.0	0.0	1.0	1.0	1.0	1.0	11.0	-54996.617871620474	0.0	0.0	87.0	-1301.441718603003
499760000	-56765.92382049526	-1352.5663236657088	-55413.35749682956	0.43508696694308635	2020.9046390604542	51.15597462312966	1.1727351521866418	1.1027711166887886	2.3664568647192956	2.079349686361548	3.6605930721066624	3.2158527536595667	3.0801837387871718	2.444429996587152	2.337695861889339	3.6090562692008517	3.8583720180107433	3.916895734889865	2.4780559247627307	0.7276327665303848	0.11114392031483752	0.6241032039277571	1.7596565729014342	0.30294743316653494	-0.4501874382175982	0.45368094082607513	-1.1602994334946157	-2.866598631570631	-3.208949382246544	-4.419532238992151	-4.603466610705807	-3.698454151300354	0.468	4.797102217824929	0.2903408716424698	0.18082158385065972	0.19012877322458177	0.33870877128229043	1.4470144644433844	0.788877481346534	8.777646710016921E-4	0.9924597356882978	8.777646710016918E-4	0.9924597356882982	1.1395039402657006	0.2219310215806996	2.4524413299976473	2.450621142458517	1.8605033761117635	1.6945219396663609	0.02448506163423847	1.2170625965482404	0.10691770921043196	0.19812000167355961	1.7100568529537494	1.456381461117775	0.31729038716546004	1.1753848191812126	1.0281089686622533	1.0	1.0	0.0	0.0	1.0	1.0	0.0	1.0	0.0	1.0	0.0	1.0	1.0	1.0	1.0	10.0	-55000.32227818961	0.0	0.0	103.0	-1277.0486975474416
499770000	-56797.315872846375	-1390.480612634609	-55406.83526021177	0.43792994503036436	2020.901796082367	50.908620230821114	0.7191098400741733	1.980915167816042	2.537455365511132	2.8763104808137827	3.7261703258573773	2.516053674832214	2.9628051825577733	2.735175724582664	2.141845952487617	3.0774387256478675	3.854315272581043	3.611411798211119	2.4417381308554402	0.6777123698363381	0.3025612243451986	0.8632094551523863	1.6309237040964633	0.05721540826413718	0.1815657980621275	0.923139089114742	-0.8172322825172822	-2.29326403458807	-3.6455300605162018	-4.791068511687134	-4.59982839666056	-3.802901309355727	0.468	5.662496937514053	0.2908276672748366	0.17745641094801073	0.19330966518663698	0.33840625659051743	0.9180884515194413	0.8006304938310403	8.893633305756019E-4	1.032822556420207	8.893633305756031E-4	1.0328225564202058	1.3793473213512957	1.0607621725055945	0.5098234636959963	1.1467786683781396	2.425576394311966	1.8043373069484634	1.2962927464834677	0.9379907389372173	0.13582889027198028	1.2178985568749445	0.38085382397142076	1.7348163585026748	1.2064341324093928	2.936935192331213	0.5592001541934908	1.0	1.0	1.0	0.0	1.0	1.0	0.0	1.0	1.0	1.0	0.0	1.0	1.0	1.0	1.0	12.0	-54996.9361644358	0.0	0.0	98.0	-1308.2930130191737
499780000	-56794.96145812815	-1386.571869820481	-55408.38958830767	0.4309942565986483	2020.9087317707986	50.71836330220347	0.8674167799377489	2.6016769785292277	2.2719003290954074	2.951336112683663	3.665272674474365	3.1947150223174563	2.9809690046612465	2.1951020085742674	2.4286033841696324	3.561802909291078	3.4154412527384235	3.6289736200567537	2.463811693311601	1.1854853586827154	0.4300302855116969	0.7471645608613703	1.3792452499803736	-0.10599994731758189	0.10913455820250192	0.826875240079379	-1.272330285733889	-2.755135700950599	-3.4862356554936023	-4.714133622377341	-6.139160808283565	-6.285082988087478	0.468	4.938406033171346	0.28738116744294995	0.17745641094801073	0.1941957463142779	0.34096667529476316	0.5594784990424388	0.7439492510986853	9.086122323782866E-4	0.9754833595002903	9.086122323782866E-4	0.9754833595002915	1.1193098158354557	0.5231146813789556	0.8524090304075037	1.0419398636480963	1.2252068306122805	1.9286506345930847	2.1597359461493792	1.2670303278262893	0.6076268588470941	1.1129528085956417	0.30280259254736586	1.4593990508796644	0.9140538972214324	1.0416711208387446	1.3675227830885357	1.0	1.0	1.0	0.0	1.0	1.0	0.0	1.0	1.0	1.0	1.0	1.0	1.0	1.0	1.0	13.0	-55007.63159737298	0.0	0.0	87.0	-1307.60395126563
499790000	-56799.72504940209	-1381.6119973647455	-55418.11305203735	0.425979306779404	2020.9137467206178	50.256895464497624	0.45399162578964813	0.18462402991539448	1.8918067806586734	3.024582895272946	3.4188319438328287	3.0135826334771973	3.3521718522430253	2.0583313187120793	2.2974890493432145	2.9742978587196998	3.2889126547695042	4.672022804626582	2.4353877110631217	0.9854762324967988	0.3536612614251075	1.065319324889148	0.682687077168145	-0.0774105684179959	0.16061901126981545	1.3149543154729828	-1.215497146976433	-2.949711121857682	-4.112694771761983	-3.836234814514481	-5.222367337902954	-3.9361978094919174	0.468	5.19001601579715	0.2919539857049734	0.18176649600197567	0.18972913407522127	0.33655038421783134	1.448154832139705	0.781966287367655	8.75842455620111E-4	1.0486201760874116	8.758424556201116E-4	1.0486201760874119	1.6768445109328156	0.44097529515878636	1.017022275670258	0.11843829626268235	1.7100543333727722	1.2219520414634923	4.161905714817261	0.9109329627763716	0.395642792681918	0.3339882411580923	0.0747723791774897	1.951292259220755	0.49927761939416354	1.4544799454683164	1.2584266765339556	1.0	1.0	1.0	0.0	1.0	1.0	0.0	1.0	0.0	1.0	0.0	1.0	1.0	1.0	1.0	11.0	-55010.30344002414	0.0	0.0	93.0	-1302.634064497277
499800000	-56755.06550989914	-1345.9276384447205	-55409.13787145442	0.4337022940356576	2020.9060237333617	49.085164074401966	0.4046404781518541	0.8333281078563292	3.1378895121805814	2.8194960113266356	2.3911089936911387	3.114519367118063	3.4633483016165636	1.6541176781931073	2.9661954429349215	3.019882366726975	3.0454065715784093	3.703358628163614	2.4418041416535767	1.0303590645465892	0.3395412011743777	1.0240904729101437	1.0721058942233606	0.36042305874058433	-0.12946711879574296	0.7033649298853317	-1.2986495628035852	-2.9761725675096344	-4.368882465096023	-6.051795960694559	-7.6170509812489895	-5.400816556081803	0.468	5.399585822483555	0.29410795458943956	0.1836404546577484	0.18817180453623567	0.3340797862165781	1.2011792291660317	0.7935770055686141	9.545589207774959E-4	0.7593110918438306	9.545589207774957E-4	0.7593110918438323	1.4271841120284197	0.0907987261723001	0.6234038178106449	0.2814360201428065	1.8277019616655559	1.198640824084089	0.43803001758940574	0.7067924199426987	0.4480518570068267	1.260007299869541	0.26484955709855057	2.249401852581753	0.8633590237224921	2.4911762780425	2.2368278924881566	1.0	0.0	1.0	1.0	1.0	1.0	0.0	1.0	1.0	1.0	0.0	1.0	1.0	1.0	1.0	12.0	-54993.768849137654	0.0	0.0	89.0	-1281.587218692466
499810000	-56794.62305503208	-1341.91106992665	-55452.71198510543	0.4298048159483957	2020.9099212114488	49.08183002828657	0.5333461642592531	-0.14605421050822498	1.452507079967707	2.85924890858759	2.765435975029568	2.9211540303853742	3.402561174230623	1.8327996702557015	2.5865978453328573	3.0558067238850426	3.980871416084976	4.3669078864069455	1.9683189964961965	0.9693720659750884	0.2822368673383572	0.8452365680400933	0.91155225310315	0.3090728638204451	-0.21863230328324684	0.7658993427108222	-0.8056423624401461	-2.660215554708678	-4.6109068837183536	-6.57027372533701	-6.736878940311656	-7.0547636802334655	0.468	4.941544278430878	0.29394815321174445	0.18086858632734057	0.19199710329696493	0.3331861571639517	1.3488166176352667	0.7995633803391139	9.177668491050238E-4	1.0338141601856907	9.177668491050236E-4	1.0338141601856907	1.0437495461283333	0.6465287686826731	0.45413592264971375	3.398712939568984	2.0862619171867247	1.3452097709585205	1.38676948205367	0.5733327242113372	0.2421932655057884	0.4958070702973291	0.4183199251398578	1.4185519244819769	0.27933407420321704	0.9578944494692048	0.7530868276895819	1.0	1.0	1.0	0.0	1.0	1.0	0.0	1.0	0.0	1.0	1.0	1.0	1.0	1.0	1.0	12.0	-55032.900705787404	0.0	0.0	98.0	-1264.4072760636548
499820000	-56804.40738623457	-1347.849395312209	-55456.55799092236	0.42064298309515935	2020.9190830443022	49.41357648772593	0.7651254623863174	-0.5481899930013727	1.8515540270890618	3.1227950228754473	2.335870614030141	3.7194426553385163	2.7180226805706864	1.9373278913729177	2.9079171347269144	2.4695414522451964	3.9012863265588713	3.5517282948518067	2.3609368554111683	0.9597894797784328	0.14196509924032313	0.8776833397591158	1.4451517864478083	0.4427547670863113	-0.49799587533586853	0.8953833974741506	-1.2098079974613962	-3.3332821531808814	-4.209690426808512	-5.056438352185143	-5.5817414135168395	-5.878438998652564	0.468	5.149900118118032	0.2938095681295088	0.1792001226151192	0.18979842572707623	0.3371918835282974	1.1451842005853279	0.7991976284382145	8.977918984081237E-4	0.852798457795859	8.977918984081242E-4	0.8527984577958615	0.9781618766970633	0.3117660610760295	0.4845473828783928	0.7218397865391982	1.8891772009685577	0.755472193191662	1.6217203376600429	1.1372559737139667	0.29887408082620875	0.39244708517810917	1.6727179265626246	0.7632703528163137	0.9392808242685096	0.9917342258654916	0.8238793785974975	1.0	1.0	1.0	0.0	1.0	1.0	0.0	1.0	1.0	1.0	0.0	1.0	1.0	1.0	1.0	12.0	-55041.781604805736	0.0	0.0	90.0	-1280.753508062515
499830000	-56793.06206134967	-1362.6323352732197	-55430.42972607645	0.4265277354906816	2020.9131982919066	49.383651951932876	0.3892166794504438	0.17489886769868157	1.3437142782777056	3.264424753537191	3.6717176133229463	2.7561141723458435	2.817743168238945	1.9382958213536767	2.775859846381075	3.364759647682022	4.008437484297894	3.7773700222628976	1.9692464411862913	1.0291616161127934	0.45774823761265604	0.9405314364866288	0.8147425649990393	0.2628295482298496	-0.6342383071069776	1.664774298915873	-1.25877883359974	-2.932389628319277	-4.771737147153217	-4.43889226575535	-4.856294628373262	-4.833095631857199	0.468	5.026344130427105	0.2909766939082439	0.1780987385617126	0.1930663842884025	0.33785818324164263	0.957141744985258	0.7571100899089103	8.977941347278759E-4	0.9367447787376073	8.977941347278782E-4	0.9367447787376062	0.6635974653139742	0.03889805619114475	0.3260928561435391	1.2024123570538208	1.4929310903005464	1.4021172983446397	0.7047496715623784	0.9673149945822542	0.565084611913363	0.1947289634576105	0.4302292356595391	1.124784399163834	0.3049581784178868	1.598049445910935	1.5908639761723016	1.0	1.0	1.0	0.0	1.0	1.0	0.0	1.0	1.0	1.0	0.0	1.0	1.0	1.0	1.0	12.0	-55008.04910619269	0.0	0.0	93.0	-1293.6301923487713
499840000	-56797.976157867226	-1344.7260211098774	-55453.25013675735	0.42304656849218447	2020.916679458905	49.02800630786333	0.8923183279004135	0.20187240909136825	1.5584858571644764	3.5698256525902132	4.221103077397544	3.4026161453920283	2.3412554922257733	2.070249859184748	2.7797215159988062	3.122409649253829	3.6901559050757755	3.262104190890275	2.402480226237526	1.2484313242176095	0.15330042465627886	0.6660718291182058	0.8961161196215848	0.37816891239122946	-0.8206261641626842	0.5625568440252116	-1.8876429655035454	-2.6478786885926624	-4.108329303143607	-3.441240102220966	-3.886518351357551	-4.766081789836013	0.468	4.841305333862987	0.2894440742203005	0.18071644423590294	0.18826876070898213	0.3415707208348161	1.0721948559385677	0.7942543487512643	9.631245366337914E-4	0.8832441905314775	9.631245366337933E-4	0.8832441905314783	1.6169014853630435	0.10811693709891203	0.7498784794296255	0.6591875691870592	2.1499320086781935	3.467801232808645	0.8731468374367419	0.90166747952523	0.3663058689129746	0.3899577734406161	0.31615916497575225	1.5919238040953385	0.9645980658088396	2.4656708728246834	1.4404042514584705	1.0	0.0	1.0	0.0	1.0	1.0	0.0	1.0	1.0	1.0	0.0	1.0	1.0	1.0	1.0	11.0	-55040.97913793003	0.0	0.0	96.0	-1274.5557770393114
499850000	-56773.33715083921	-1328.5457421862222	-55444.791408652985	0.41924534211041464	2020.920480685287	49.37886010552521	0.8190708860163725	2.6398247430660513	1.5059174180922899	2.8059948188197135	2.803753856803655	3.7056797586749135	2.420523593297353	1.8238925945145732	2.803677977886763	2.8371676184139374	4.125058130977053	3.1475910586186515	2.307516262158308	1.1966073583391768	-0.006139666177259272	0.7424649039445461	0.9806045579689124	0.40511404855545147	-0.547450198760804	0.7185882334854639	-1.5295370707775127	-2.633874400598171	-4.764552128277198	-5.401953410237292	-5.916577459648556	-6.606299150513447	0.468	5.021955826761061	0.2880002741397309	0.18429151574587258	0.18825664405568734	0.33945156605871096	1.9986373313486705	0.810143616991003	8.780781780807501E-4	0.7819828809377484	8.780781780807486E-4	0.781982880937747	0.7325128041918223	0.31906641312594614	0.6865472075907659	0.3385960160206965	0.494478432250415	0.8896160108301201	0.15155555858013614	0.6012940246391181	0.444856637764347	1.0156911711236092	0.7376101003925569	0.6136084629068371	0.695392629347228	0.9422061367739656	0.2633560276449788	1.0	1.0	1.0	0.0	1.0	1.0	0.0	1.0	1.0	1.0	0.0	1.0	1.0	1.0	1.0	12.0	-55026.338831622	0.0	0.0	87.0	-1268.1352249492618
499860000	-56796.767733247725	-1352.50306189911	-55444.26467134862	0.4229960108536949	2020.9167300165436	49.19471723094463	1.3033309034635565	1.3936512039651947	1.3401096825918537	2.456818664969509	2.7113203672325272	2.444668176804743	2.31925598406739	2.328826973180238	2.936960588025975	2.8440181255144807	3.4001698712342368	2.984710838720103	2.423001273647451	1.2229819408957803	0.07619795623749656	0.7269789198356071	1.2377510832060672	0.5855634157564858	-0.39621459951499255	0.7748846452024136	-1.4480653739140816	-2.529760668972241	-4.120384687135167	-4.705867926083749	-4.884536363520287	-5.088022117394108	0.468	5.070787029120899	0.2918977237050479	0.17695539742352234	0.18986965259563607	0.34127722627579543	1.0376548005614457	0.7868171919831655	8.803706732243213E-4	0.8627780149180974	8.803706732243238E-4	0.8627780149180986	0.9952061225565935	0.8706620041676019	0.8495137511186043	0.24828298435169005	1.331730290212746	1.989450076188904	0.16633815836164745	0.9270361579705172	1.0225548534952589	0.7550087725550854	0.49025105325208157	1.6798563655452146	2.3423379212125512	1.9996560905276346	0.7375166652642977	1.0	1.0	1.0	1.0	1.0	1.0	1.0	1.0	0.0	1.0	0.0	1.0	1.0	1.0	1.0	13.0	-55019.75481671019	0.0	0.0	88.0	-1279.729778518752
499870000	-56774.77981808612	-1366.8009690506833	-55407.97884903544	0.431984937620092	2020.9077410897771	49.14836898775505	0.4864153696431626	3.097244910986052	1.2701186022063027	4.374361309149441	3.8332066317927262	2.445914961106171	2.4876791576832256	2.0780736203225616	3.190532021745345	2.646579264683973	3.28446512945936	3.01432570634905	2.042757375805225	1.322555746708124	0.03702419314487123	0.8755659534574705	1.0840311498487736	1.2215843322502538	-0.6595870768202792	1.7578576663204604	-1.3119270477462828	-3.423257455174286	-4.282628711928252	-5.477962338726024	-4.3594103496825864	-4.16100122795908	0.468	5.4741378860378145	0.3001631617668574	0.17920092062337442	0.1921240550962376	0.3285118625135323	0.7692007745093382	0.7358449223726439	9.782015195250269E-4	0.9585237274051616	9.782015195250247E-4	0.958523727405163	2.3662058212757	2.629565434314099	1.170981382913571	1.8928849318464245	1.8086891592164211	2.920005336755644	0.28459045334079125	0.6431004894405371	2.0963441418477142	0.7765421226923012	0.31893259120167167	1.476940857782077	1.0489105651908683	1.9459012323914635	1.2314217048358562	1.0	0.0	1.0	0.0	1.0	1.0	0.0	1.0	0.0	1.0	0.0	1.0	1.0	1.0	1.0	10.0	-54993.28246646095	0.0	0.0	92.0	-1291.4332732495773
499880000	-56801.63492066266	-1362.2647122736475	-55439.37020838902	0.42594551236399175	2020.9137805150333	48.92969480683187	0.7480861061678944	1.27851172819503	1.8000373599389032	4.009612195962701	2.7227688385479705	2.246544166478906	2.8530912362344183	2.1890031548475	3.056286809368643	3.008576423335953	2.925719508217945	2.7584228538385323	1.9840497326080324	1.0952558599839817	0.07407107501704875	0.89669019687795	1.0620279052449437	0.7612789665842218	-0.5091237935269757	1.3321401820239949	-1.3260208900584343	-2.82386946367681	-3.8677851052442196	-4.244868498017077	-3.1386641110998843	-3.0194721398390483	0.468	5.57771148476517	0.2933951429206406	0.1795910276053268	0.19191191833856544	0.3351019111354689	1.123613189350644	0.7835295692560167	9.988237160729347E-4	0.7406875991511036	9.988237160729338E-4	0.7406875991511036	1.167135462412725	1.3356209327642494	0.567745906717831	0.10150735032386644	1.268292363660582	0.8533948112050697	0.03927572199386585	0.667253978315006	0.557430513226388	0.5981930762704881	0.5179023988864804	0.7670140527527514	0.9247271478495275	0.9517893668604617	0.7491828712414182	1.0	0.0	1.0	1.0	1.0	1.0	1.0	1.0	0.0	1.0	0.0	1.0	1.0	1.0	1.0	12.0	-55023.42792920558	0.0	0.0	89.0	-1303.7994440216478
499890000	-56813.53762805896	-1393.5742609148845	-55419.963367144075	0.4292771228621402	2020.910448904535	49.01850348867316	0.8833946599631542	1.5798276495030852	0.8680654909032921	2.488855905909151	2.6425285651364274	3.0154704203747347	2.674188524691438	2.056233261816226	2.82070576249184	2.734030964192261	3.2354888898361835	2.5639606991480104	2.0838585597393093	1.2260889990436066	0.029422360558710996	1.157741446056302	1.0513224591327934	0.7484953291387324	0.02005041422323897	0.8416323689791885	-1.1699814186350317	-2.3490335992971456	-3.069260838713676	-2.965558124433528	-3.8140963625392597	-4.235238719652665	0.468	5.059246885429559	0.2895268907588226	0.17889707659420973	0.19071517939795687	0.3408608532490125	1.0121030532550659	0.7593500072805979	9.548780705780611E-4	0.9098280285125514	9.548780705780594E-4	0.9098280285125503	1.2292104647862887	0.1881495158157446	0.6473263694950744	1.35999971965194	1.6077798758118924	1.0307667067497996	0.1402985583985114	0.778768420673735	0.17377838971716003	1.1851550325130427	0.8723369719585257	1.166471868440954	1.3096266089216868	1.2388608782554682	0.9589887594787426	1.0	0.0	1.0	0.0	1.0	1.0	0.0	1.0	1.0	1.0	0.0	1.0	1.0	1.0	1.0	11.0	-55029.60454701995	0.0	0.0	89.0	-1326.3378338774369
499900000	-56780.59776788854	-1367.4598243502803	-55413.13794353826	0.4177165379887342	2020.9220094894085	48.39413829640778	0.7678988217376627	0.4176173178678072	1.6578909687779253	3.1032861572109565	3.1700830616836413	3.728224184636495	2.55684046290501	1.7657213165028482	3.1520584712456685	2.6783067557447566	3.0074329221487797	2.3045403118170698	2.0203544345270665	1.4460834656119375	-0.011823746280142343	1.5262080596160312	1.0290387790388942	0.09256953134588405	0.24076317041573186	1.0633564238419477	-1.1966858809125516	-2.8360059634226378	-5.178454660601589	-4.887242688017021	-6.2469961755256005	-4.821044817838485	0.468	4.830188198671809	0.2893521822134851	0.18462417238031748	0.19209007909048728	0.3339335663157119	1.2792404395421368	0.7880529198287445	9.368922382838302E-4	1.0074343570873183	9.368922382838319E-4	1.0074343570873194	1.632197495557722	0.24386608729264922	1.130664637564074	2.1705188785099243	2.0343673518720946	1.7958157036416817	1.5169064983972014	1.387390132074608	0.28119060846381533	1.3604910972086108	0.11640045587094565	1.6245621137801793	0.9166895873610389	1.2682717068403473	1.3269402142997249	1.0	0.0	1.0	0.0	1.0	1.0	0.0	1.0	0.0	1.0	0.0	1.0	1.0	1.0	1.0	10.0	-55016.37153367733	0.0	0.0	92.0	-1292.9199238936599
499910000	-56781.17322653369	-1347.412879764921	-55433.76034676877	0.4213442824121296	2020.9183817449853	48.1892088639762	0.3370219176759049	1.1167878618308553	1.0523975736643354	4.712946272809745	4.5319554003713645	3.1413874566856475	3.1786682253895284	1.8476406665623517	2.731111279578126	2.9519231091304845	3.0570244332559167	2.6325948625417386	1.9034217915934106	1.5390783667931778	-0.07407762642723732	0.8900710701619658	1.5982699028967107	-0.007361301201083914	0.11978199063070442	0.9281303240396753	-1.5135240373562415	-2.7479248912682155	-5.391824163505006	-3.453440354837513	-3.0058959245315564	-4.099104197593295	0.468	5.045984167207233	0.2903506124368159	0.1837105451152033	0.19014100368932074	0.3357978387586618	0.9901597103418355	0.7749777640458206	9.182062692903817E-4	0.8775688760946898	9.182062692903824E-4	0.8775688760946885	2.589019757438171	0.6387555734751662	1.1762962059399311	0.1679117993731571	2.243855298308351	1.0032462135739144	0.3579597148724989	1.1187314694222183	0.25977695871784007	1.4377572862082135	0.3600113592774852	0.8801446719553551	0.8787606678990509	1.5704162355979017	0.9199948876818599	1.0	0.0	1.0	0.0	1.0	1.0	0.0	1.0	0.0	1.0	1.0	1.0	1.0	1.0	1.0	11.0	-55015.89957782108	0.0	0.0	89.0	-1281.790669862749
499920000	-56761.781401250264	-1338.838960046811	-55422.94244120345	0.42274938651077676	2020.9169766408866	47.87596926535006	0.20400818958445371	4.314937315706777	1.3511285171692489	4.438598315027142	5.00415860709321	2.4717929487982375	2.928843463198584	2.162604678566506	2.7974519688276573	3.0228765335279344	3.0623395165473264	2.416285273887335	2.0838685927589617	1.3066442505146523	-0.03310196063297297	1.4784569638755076	1.662202826652048	-0.41367593496308785	0.08404118860704529	0.8487450287164939	-1.0741519859774373	-3.162612643720307	-4.7313163205001265	-6.6129770370189895	-5.9198096067473385	-1.2905722035509806	0.468	5.0772450312822865	0.28760931303589116	0.1781587452975139	0.19277171591444922	0.34146022575214746	0.8884555439747764	0.785047202128686	9.35053213187198E-4	0.9529490535768762	9.350532131871948E-4	0.9529490535768741	0.6454021959021431	1.1595001529012887	0.28241191137191035	0.09614483550749321	0.5682226551060355	0.9516177754606524	0.6597522704669067	0.9455596566135529	0.890974000751908	0.36170237119903903	0.1216386065751116	0.8935810058209838	0.7036032811689562	0.4661110598495138	0.6100287404946106	1.0	0.0	1.0	0.0	1.0	1.0	0.0	1.0	0.0	1.0	1.0	1.0	1.0	1.0	1.0	11.0	-55029.22796094071	0.0	0.0	83.0	-1276.7810580642654
499930000	-56763.866167740256	-1359.7079868110445	-55404.15818092921	0.4265114157045574	2020.9132146116929	47.69771400087186	0.31342782490784715	-0.5740267850256535	0.7986526321450866	3.894282591144939	2.5714328565782125	2.731456375996385	2.477546614542447	2.5871889530618213	2.544843255212075	2.7364654060129654	2.77734954862608	2.409370433981434	1.6882603734616677	1.430259126764412	0.008521988690883206	1.376689759688268	1.3191662580569101	0.08209926849716828	0.21920904762368576	0.9142432802527715	-1.120143446988029	-3.394813774552802	-4.877407717850231	-4.817252325853269	-4.736100091033342	-2.9710775787397963	0.468	5.600700617919606	0.29275623214352675	0.17699246870498117	0.18940548237379887	0.340845816777695	0.8080397208353454	0.7430905447407997	9.456787973434691E-4	0.8316651614486069	9.456787973434696E-4	0.8316651614486048	0.9231276730674589	0.3937938974492373	1.0334805046993276	0.690750548940082	1.34752709924923	1.5473210850060275	1.5661338920170882	0.5341505032140976	0.8897765659602598	1.1092192572387327	0.18185247204726618	0.719374534381536	0.8677579384825246	0.6091677453842089	1.2572005589138888	1.0	0.0	1.0	0.0	1.0	1.0	0.0	1.0	0.0	1.0	0.0	1.0	1.0	1.0	1.0	10.0	-55007.43286973927	0.0	0.0	83.0	-1301.1063108292333
499940000	-56761.138872363794	-1363.9585317482272	-55397.18034061557	0.42456506268872574	2020.9151609647085	47.61769820199554	0.8509543405435754	1.3518444725236762	0.8860136483961272	3.574554261224535	2.6521096960116517	2.8089800337222153	2.212798787963806	2.36581714243658	3.130093384039671	2.8648333637476244	2.9992487684087776	2.6600195812628846	1.6079661464704653	1.6792740162861428	-0.26937046249407337	1.3241968827362183	1.012425412432374	0.06279632793691341	0.14458237328346285	0.1978281200877619	-1.1418805154814584	-3.500367159853939	-2.9292731433707933	-3.975387634570033	-4.507293186362521	-4.5510822781715445	0.468	4.882156452160868	0.29476937039446094	0.1783691920706353	0.18992129256304996	0.3369401449718556	1.4435305176713338	0.8083944334695649	9.312340075257757E-4	1.0548480355846388	9.312340075257751E-4	1.0548480355846404	0.6533612793407128	1.6094144129520649	0.42765087211666064	5.126028597089364	1.071648711672035	0.7597977363680017	0.5328764733111142	0.3618986917141276	0.38171642651104487	0.6366530825607347	0.18099914509206397	1.0430969730977466	0.15345796896681665	0.7079440701723372	0.3914048266106915	1.0	0.0	1.0	0.0	1.0	1.0	0.0	1.0	0.0	1.0	0.0	1.0	1.0	1.0	1.0	10.0	-55016.66521001489	0.0	0.0	90.0	-1292.2344181256476
499950000	-56751.67783960728	-1342.520230022107	-55409.15760958517	0.42068152715726354	2020.91904450024	47.302372056662804	1.3624767486320017	2.5522625138556956	2.4441464328161198	2.546133459874163	1.9709506863455004	2.4272796293904912	3.4949971850231036	2.4076927747633916	2.8555048283604294	2.494159715014826	2.9337241015532145	2.5128844332049223	1.8872195262949254	1.9545570621363921	-0.16748937825755425	1.189730840461169	1.117849781124035	0.20021563813888496	-0.1320262440908572	0.35926561608730007	-0.9723086091351485	-3.852502914753411	-3.520398371260936	-3.27409472547221	-3.5488021115282447	-3.486971287954607	0.468	4.995389432493293	0.29428250054223015	0.1800975226688974	0.1942728907814131	0.33134708600746116	0.44597987187842253	0.686405853218632	9.733261858335441E-4	0.9830871028916234	9.733261858335442E-4	0.9830871028916252	1.260373988757504	0.5418705581554529	0.35737823730062984	1.1025484591675168	1.7770771461028627	0.46712435343690634	0.021763070699968485	0.9111241601516544	0.10147687893425317	0.5992776136133868	0.7674994495916361	0.9339719243638301	0.5591133541078656	1.2096998738147775	0.47739322414108737	1.0	0.0	1.0	0.0	1.0	1.0	0.0	1.0	0.0	1.0	0.0	1.0	1.0	1.0	1.0	10.0	-55022.19879885264	0.0	0.0	85.0	-1278.9980318909159
499960000	-56758.684871485835	-1334.1026713829908	-55424.58220010284	0.42858878251281385	2020.9111372448845	47.708902162280694	0.6337720054936936	0.7206774526349276	1.1822171072562433	3.33969467688288	1.6037817579946114	2.468554820836105	3.3730616393826165	1.88333442703074	2.920029999933229	2.768916338594767	2.4305422441678575	2.6246624146579585	1.7025951079268398	2.056701584938632	0.14338227743249582	1.1315907058995598	0.9363270993874222	0.23513183176296282	0.15105167466452574	0.36980429188401054	-0.8072190310554388	-4.167706864402017	-2.816013436650028	-2.8947390340998385	-4.5943291984636305	-3.3383549684517653	0.468	5.060570956388844	0.29173329538282017	0.18079533122995528	0.19128608114935391	0.3361852922378724	0.3921967468438543	0.6755025757631603	9.666146640956468E-4	0.8907575297569288	9.666146640956501E-4	0.8907575297569287	0.7068424674543655	0.6777950920713328	0.38789238865775255	1.0496407320333982	1.31695895964707	1.0381202938984406	0.18481429006202185	0.7278442566766415	0.08039047204246046	0.36064127172471766	1.2272106477303535	1.678956010791582	0.8518649319626178	1.6327376060999872	0.5958513498340928	1.0	0.0	1.0	0.0	1.0	1.0	0.0	1.0	0.0	1.0	0.0	1.0	1.0	1.0	1.0	10.0	-55037.37552979202	0.0	0.0	89.0	-1274.0643176006997
499970000	-56749.37743080706	-1323.3572435640733	-55426.02018724298	0.41626373616323453	2020.923462291234	47.42650987892607	0.36871989253697374	-0.2215268830029289	1.4172011700897467	1.5906744241155808	2.4958920956838537	3.502750188885475	2.8940060927052826	2.12122121462412	2.7260042131638818	2.6215731676212655	2.712210778302535	2.5887540072761626	1.4271481457281854	1.814051745268772	-0.10322572994070822	1.2800571344689229	1.7177494382166785	-0.1867180233836087	-0.11741680800547608	0.40849441567394285	-0.8750700583242954	-3.5353995623247343	-4.022385981863372	-5.175642291256435	-6.199000462706138	-4.082205395151303	0.468	5.152778095156475	0.29312481583692396	0.18066062636952812	0.19257449589937475	0.33364006189417494	1.0013260867774743	0.7832634262506866	9.447666025205309E-4	0.8310601841814198	9.447666025205331E-4	0.831060184181421	0.9792636732731116	0.4968760041208524	1.1655078462045783	3.2350165778785076	1.3986971617095265	0.7407824745366226	0.5546538169458818	0.9046778612450191	0.12498073442700243	0.1933355402946535	0.5025404609305661	0.9700131531134012	1.4570189157803568	1.4774820479773558	0.7778421044216592	1.0	0.0	1.0	0.0	1.0	1.0	0.0	1.0	1.0	1.0	0.0	1.0	1.0	1.0	1.0	11.0	-55041.45118504309	0.0	0.0	86.0	-1261.1117600097543
499980000	-56784.91337085762	-1338.0173291765211	-55446.896041681095	0.4249025639808452	2020.9148234634165	47.25942229422107	1.6414768942337727	0.2701693397156404	1.9721437924110676	2.761218644462162	2.2868808308551976	2.7582496019384695	2.9510531747793642	2.1281812276405203	2.7328362673203075	3.0673530436705163	3.0118297660528177	2.7052410460557215	1.4863245657688713	1.3574932797894987	0.21927371769552512	1.4305855577767295	1.1417095012378056	-0.20850888854459088	-0.11457199003380057	0.4530369428526423	-1.0027573230939049	-4.00350456794241	-4.680784113408293	-5.142426155104386	-4.878010889571117	-5.89070699824705	0.468	5.460326819691089	0.2927545534494528	0.1777090037377684	0.19370987180124363	0.3358265710115369	1.0607734493188634	0.7894274827689691	9.660978353248838E-4	0.9377627471181995	9.660978353248838E-4	0.9377627471181994	0.8164240249593602	5.4938592406785585	0.8496046955353749	2.374232621167422	1.1554626728902928	0.8343406449486885	0.11116252727993714	0.4619193834346448	0.17429297482509643	1.1237146974349999	0.36570289040193305	0.9318672544389699	0.45132841120238715	0.7398370476108591	0.39485210638385465	1.0	0.0	1.0	0.0	1.0	1.0	0.0	1.0	1.0	1.0	0.0	1.0	1.0	1.0	1.0	11.0	-55038.58701491086	0.0	0.0	89.0	-1267.811164069632
499990000	-56771.503990701036	-1339.3566537127567	-55432.14733698828	0.42009918439965666	2020.9196268429976	48.12379775840923	0.4998437257492384	0.6839426658987382	2.199295358179302	2.7033739540006625	2.5750484571500087	2.5530870213650574	3.0464631858099827	2.5432298494780627	2.8998834259214026	2.935885409501268	2.971065473450827	2.923061560748324	1.5885294136669978	1.349793644608151	-0.019816843918073687	1.7336393062422586	1.642772413679019	-0.2039728016620098	0.19543225254695898	0.8279694024075707	-0.9957645910640028	-4.067796357846298	-3.065209757444472	-3.0851261497479134	-2.941701491546061	-3.5239820874698204	0.468	5.191426648610157	0.29372474128829446	0.18028609888317584	0.19166326992134972	0.33432588990718165	0.529945715881449	0.719827668412631	9.325859881361956E-4	1.1385168636991934	9.32585988136196E-4	1.1385168636991942	0.9436535212327396	2.6748668272733855	1.5944979031375792	0.17716092499451921	2.440058452942905	1.4223677774223453	0.07615617490316656	1.100059675260997	0.01902195116307189	0.8803980316524134	1.2741525277034547	0.9329598266463484	0.36609035265880546	1.8918979843205157	1.4273357299585956	1.0	0.0	1.0	0.0	1.0	1.0	1.0	1.0	0.0	1.0	0.0	1.0	1.0	1.0	1.0	11.0	-55033.67069029418	0.0	0.0	89.0	-1259.9717442928231
500000000	-56785.42971434078	-1343.1033064580554	-55442.32640788273	0.41889022310938184	2020.920835804288	48.02132017085436	1.0753313619890925	0.08896372927764568	1.3852821371434305	3.335077200371194	2.3011761977151908	2.7228718890631964	3.2562528194531803	2.3395353567197357	3.0969530615063	2.386435736515951	2.972148510445148	3.1411854039645255	1.6565399603332076	1.2458362395707772	0.10343700805324696	1.0313516028535483	1.1760203092640729	-0.3326684645476258	0.7792299785734855	0.12317983105224461	-1.1053115470472257	-4.088030647805684	-3.2377721614090977	-2.6312744711231444	-3.6107817663646973	-2.7424751951043387	0.468	5.616872244216256	0.2900323942131403	0.17739851277139138	0.19183623638728628	0.3407328566281838	0.6132202926656835	0.7304708738031224	9.555098411338772E-4	0.827672332770358	9.555098411338767E-4	0.8276723327703579	1.9167221319159164	0.22466250592154785	2.4183505768719673	2.200193966166854	1.4924131219387273	2.0827050947821677	1.0868932528189192	1.3976035187804723	0.4490126611878669	2.41441704136001	0.9331907429324966	2.045084993811345	0.859228417250415	1.3330761424676023	0.7797740184880135	1.0	1.0	1.0	0.0	1.0	1.0	0.0	1.0	1.0	1.0	0.0	1.0	1.0	1.0	1.0	12.0	-55039.03252174182	0.0	0.0	86.0	-1271.1497119875903
500010000	-56747.09762303278	-1319.207417375451	-55427.89020565733	0.41869943072233684	2020.921026596675	47.34678142724647	0.3187981021711188	0.30979812161593623	2.263253454202279	3.899054128903061	2.1706840710800988	2.4568109716387374	2.8289035731828216	2.468817724811982	3.4761110888889153	2.37866199357564	2.4096196424278453	3.1326554565895957	1.837361290953391	1.7371613115597555	-0.08244579162463861	0.8628312455321867	1.82139080489834	-0.13673355026878764	0.12431776243065593	0.5957799481508214	-1.2958979316968366	-3.8184009694639616	-5.940505107988469	-5.64223378681927	-5.288344648787971	-3.807573605081994	0.468	5.35118398458125	0.29494700719213784	0.1785445049735241	0.19006748383175104	0.33644100400258875	1.5655538654724246	0.8094304834054264	9.654331277808751E-4	0.8582638850110952	9.65433127780875E-4	0.858263885011096	0.4192912211296517	0.19287599801067584	0.8168267472884214	0.14701580386237112	1.9246368534614615	1.2755301053560302	2.6964103331391556	1.3944187047092989	0.23794503893812463	0.9753356912319905	0.5813977866248274	1.475257928840274	1.2591250899905178	1.4307961688396382	0.44203626553616865	1.0	1.0	1.0	0.0	1.0	1.0	0.0	1.0	1.0	1.0	0.0	1.0	1.0	1.0	1.0	12.0	-55012.44831806113	0.0	0.0	90.0	-1252.0838302012799
500020000	-56762.768231410526	-1338.719361351489	-55424.048870059036	0.4183489462479051	2020.9213770811493	47.54875406629307	0.1663366509012849	-0.14035672178217307	1.5302275535306737	3.2111940195677238	2.441132073047431	2.2136003538063247	2.4544956217613225	2.4895438437757824	3.4216819424734415	2.74428465363302	2.371107069745749	2.8700121046881555	1.6632223017320402	1.9031476165378947	0.023695659986749565	1.577456769616697	1.896918362797375	-0.42386527439041966	0.6857406252245627	0.28226119350532214	-1.4137164939409412	-3.734840936447276	-5.562831496499678	-5.718311999110301	-5.0968010922870155	-9.010982038653436	0.468	5.851396904510596	0.292688878535924	0.17988352935355453	0.19098658810793442	0.33644100400258875	0.8166038544920818	0.771466536756629	9.286541479618845E-4	0.9746496068418337	9.286541479618833E-4	0.9746496068418308	0.7706609683362068	0.2822457433161124	1.1569325177502674	0.12181490719779463	0.47669188199388357	1.7003209815456357	0.42641950347024155	2.014729380047675	0.41486625133671384	1.1945914257866594	0.19989885061451557	0.46635917283091904	0.7818009170571726	1.4198017626640818	1.467250157545222	1.0	1.0	1.0	0.0	1.0	1.0	0.0	1.0	1.0	1.0	0.0	1.0	1.0	1.0	1.0	12.0	-55023.54477560263	0.0	0.0	87.0	-1270.2187837616984
500030000	-56737.56646203038	-1318.8585188281836	-55418.70794320219	0.4180553426307747	2020.9216706847665	48.01636466898121	0.40154480908908247	0.058230533997675915	2.4393185562286717	2.970458471650227	2.4219786977235906	2.3607650407187535	2.348040858851074	2.5921193789028267	3.9895918650543116	2.452930580743477	2.686815487908468	3.0005999163549575	1.815512628235317	1.5588353766278176	0.17538852027910923	1.006893723665443	1.9598148605126193	-0.1853565187716062	0.9455042956195963	0.5693532037601166	-1.1042430955521965	-3.480365618722885	-3.4541210962089	-2.8993092898359194	-2.261359774122141	0.017263492196668118	0.468	4.875229016857745	0.2914033777657509	0.17914053083691023	0.19205908278356146	0.3373970086137791	0.7629463769394438	0.7544823309724776	9.48883425698405E-4	0.7967950654810512	9.48883425698404E-4	0.796795065481052	0.9657534779314079	3.038973935903713	0.7125109204176487	1.8621671763376462	1.4817032476029486	1.4258282323644387	0.07753132393525423	1.4207838361227012	0.27548062427441433	2.1785701686887204	0.01579648711386149	0.9328125562909809	0.945644561215637	1.381882395144939	0.647281414812346	1.0	0.0	1.0	0.0	1.0	1.0	0.0	1.0	1.0	1.0	1.0	1.0	1.0	1.0	1.0	12.0	-55027.77307531908	0.0	0.0	83.0	-1253.567475005893
500040000	-56791.13205235496	-1337.8900231901537	-55453.2420291648	0.42915636841742255	2020.91056965898	48.02767978913401	0.29620104966467176	-1.217461292780972	3.193125697052689	3.229073794344981	1.9079208110966708	2.260004380042611	2.805662564619031	2.5605762946456756	4.98049597276962	2.488477256508453	3.13542418849016	2.2700108035583	1.8617543775929088	1.4570580369068777	0.26731466705581186	0.6169882154753658	2.592796728388277	0.04111690586592548	0.9080112268485534	-0.30196668771531526	-1.5276403410398212	-4.579885825200548	-5.189333639596093	-7.015174355091028	-5.111312200728562	-2.0177176403903703	0.468	5.332699490046149	0.29164229762168487	0.1769118927960981	0.19481726331579022	0.3366285462664285	0.868273556655833	0.7351375330663881	9.078518291310045E-4	0.8237101238185097	9.07851829131001E-4	0.8237101238185083	0.902724015177604	0.49572396305952676	0.6482800726049593	0.4143753851544703	0.913559956127029	0.9905577049578417	0.46453564645783113	0.7424537242777898	0.05062795181586723	0.9865202380785115	0.006215325943573698	0.9200873285045242	0.4950111461490682	1.2127353531156801	1.5743596012375367	1.0	0.0	1.0	1.0	1.0	1.0	0.0	1.0	1.0	1.0	1.0	1.0	1.0	1.0	1.0	13.0	-55065.295125572666	0.0	0.0	83.0	-1275.3474318203234
500050000	-56767.43144578261	-1326.3057445414918	-55441.12570124112	0.41751534193328593	2020.922210685464	47.314852786240195	0.3459551172783714	0.017567221881538364	1.8855874754083748	2.913947894111153	1.7418715802119076	2.522316357830572	2.651534788531297	2.158964617879699	3.2351692677648565	2.3242264016729797	3.1011906995061223	2.222535499079852	2.1091741903842736	1.647041595942066	0.04000735045896274	0.9847658575460073	2.0723477173461444	-0.192647017062194	2.428430626524024	-0.068316591948347	-1.315659360396499	-4.471495310842594	-5.862149338335564	-5.650522834710125	-3.4532530336641636	-7.97321913650538	0.468	4.993780293666839	0.2906976973646522	0.1820088131860953	0.18735575419594228	0.339937735253312	0.7446374960085982	0.7283354579084026	9.419462385982136E-4	0.9679012942392509	9.419462385982137E-4	0.9679012942392509	0.5992267222977965	1.4094873825262555	0.3687182679499062	1.243124508971628	1.0961626665084143	0.9133028051843836	1.935479457310532	0.7884106765199379	0.015839356783056924	1.2330073455691781	0.0026765796652510956	1.4326316467771139	0.6579363115495216	1.2706643909928048	0.6006632056572099	1.0	0.0	1.0	0.0	1.0	1.0	0.0	1.0	1.0	1.0	1.0	1.0	1.0	1.0	1.0	12.0	-55063.62025879407	0.0	0.0	83.0	-1257.3209008406084
500060000	-56776.14831791829	-1339.1855733900925	-55436.962744528195	0.4249582387046351	2020.9147677886926	47.61065902637425	0.9044116370028787	1.8334357841517792	2.5095500273858575	2.6436205997239233	2.327849065929756	2.1519190021300942	2.3329670518446304	2.1680156344675345	3.241474589962891	2.716987145565635	3.199980260111939	1.9670065460531798	2.1643607223843433	1.4243146527400323	0.1947394842878778	1.013396283740239	1.75672649154934	0.00729412689824064	1.2142810294393092	-0.30635966795233616	-0.8895519585771225	-5.070404673627888	-4.481074533780218	-3.02483649372336	-1.8433404708744603	-1.7614257076524766	0.468	5.336564291837403	0.2901592672078905	0.1803565356212542	0.19183181576273173	0.33765238140812537	0.5760549175738475	0.7175019523548424	9.780616761590588E-4	0.8765306285151011	9.780616761590594E-4	0.8765306285151012	1.5382980242553252	0.6152136313613152	1.0028429386099231	1.3804428347434385	1.1298993595475975	0.7282352562202418	0.1475254196295451	1.1142001503630115	0.28212983237978895	1.2567911089719597	0.0017851758070000982	0.5964575892132116	1.1140561267029607	1.5088822270659612	0.48903738715621337	1.0	0.0	1.0	0.0	1.0	1.0	0.0	1.0	1.0	1.0	1.0	1.0	1.0	1.0	1.0	12.0	-55057.50544704828	0.0	0.0	84.0	-1274.2618171789995
500070000	-56762.73851194371	-1338.2193805823806	-55424.51913136133	0.42807203075493516	2020.9116539966424	47.746736303195036	0.8202396032502876	0.9225181785223833	2.112187661839756	2.5867902598244243	1.9518042644824372	2.310549756635864	2.3517625158902726	2.0362109883959576	2.3360228292880283	2.528245097170562	4.098601089479607	2.3181598309809055	1.7206879890122593	1.4766706243630745	0.14467522446646103	1.2121177644546006	1.9307493560604836	-0.09276764878360341	1.4974984094173227	-0.3477547237792877	-1.1215857728681813	-4.7255565339933465	-4.889163344828616	-3.8853759227463627	-1.6332399709940328	-0.29956866055211506	0.468	4.920292054204214	0.29661923394528356	0.1773381631794049	0.1904296993882553	0.33561290348705797	1.458309682500696	0.8241312774356115	9.439201791782105E-4	0.9086365252230502	9.439201791782119E-4	0.9086365252230528	1.1665462311451036	1.3268686713894908	0.9961910805661374	0.6162528761494276	1.2311266495055777	2.1741831986960207	0.36872657715141954	1.5251145691730112	0.4476034040832116	0.45378074479065705	0.10826643178088818	0.5975582005314315	1.050492870678554	1.5365268933371663	0.7167921138422352	1.0	0.0	1.0	0.0	1.0	1.0	0.0	1.0	1.0	1.0	0.0	1.0	1.0	1.0	1.0	11.0	-55039.81420758578	0.0	0.0	84.0	-1270.976357967281
500080000	-56763.00648361419	-1330.5684595690827	-55432.43802404511	0.4176647413923345	2020.922061286005	47.801432265919914	0.4490886877313806	0.06819468456348657	0.8278246956545129	4.625110145176637	2.3810446403041126	2.945243059427664	2.5981955048405436	1.7817827967307742	2.652310394202654	2.453162754609522	2.917515432883433	2.207871880763687	2.2738259200193696	1.2281015149325054	0.19670972838700612	0.5829659049154565	2.4508068607612734	0.023288847672809563	0.5825213323309426	-0.5994864999302937	-0.5350398399788807	-4.874933250385015	-5.859041396217835	-4.747351260876978	-5.100022560606567	-5.574402076476444	0.468	5.388325738643314	0.2917226625901839	0.18069468734530397	0.1903876228910826	0.33719502717343125	1.7652523924830257	0.8180926123613657	9.715157042533585E-4	0.7307989926931745	9.715157042533604E-4	0.7307989926931748	1.4833567381290476	0.5549382438146134	0.6877231894090094	1.1979599173346243	1.71464508388417	1.7189168152772014	0.6491724711660481	0.9142737422689023	0.3595608414775578	0.7577535164713698	0.6173967344707841	0.8749145047148635	0.9759587587874261	2.4347590632626375	0.5873588020265555	1.0	0.0	1.0	0.0	1.0	1.0	0.0	1.0	1.0	1.0	0.0	1.0	1.0	1.0	1.0	11.0	-55045.48272989996	0.0	0.0	82.0	-1270.5336881530652
500090000	-56759.75686562597	-1333.4309192490048	-55426.325946376965	0.41642820269314784	2020.9232978247042	48.226360458234225	0.283383545873308	0.44516912892301475	1.6589078616801562	2.567813894015483	2.782036861217653	3.034565110615885	2.2846052968674426	2.4082095932188903	3.6743809128929783	2.079874904678604	3.542133177706055	2.4902635781647704	2.192190523140315	1.3773576477343097	0.2877826010257284	0.28529153639539373	2.6969573794403683	0.26311944110812546	0.6955442419682873	-0.3976935830950078	-0.7985853051545528	-5.098662407750783	-8.465677180811197	-8.793480861074377	-6.275320650248105	-6.2272427490804505	0.468	4.686760401284324	0.2965248037872996	0.17715920749832587	0.1917586888989237	0.33455729981545257	0.9411009383678623	0.7951794599268541	9.329343178552398E-4	0.922550407419214	9.329343178552397E-4	0.922550407419214	1.4808370779922575	1.888165814031571	1.2814942866903907	0.28836955353052407	1.825021351150564	0.8085666789789531	0.7542592061371763	1.123287508284799	0.9754368457775645	0.8849508495184265	0.10257133530166145	0.9530906447781886	0.7860504527552024	1.6404555231975166	1.1260179098262333	1.0	0.0	1.0	0.0	1.0	1.0	0.0	1.0	0.0	1.0	0.0	1.0	1.0	1.0	1.0	10.0	-55050.12873229822	0.0	0.0	83.0	-1267.7972261949853
500100000	-56779.50807486824	-1348.40568048545	-55431.10239438279	0.41629581086259776	2020.9234302165348	48.53359369088962	0.1818487403026902	1.4520874599155835	1.9000026975118898	3.507174200213381	3.1657541600452817	2.6885493291899207	1.9762044967653796	3.050327426195576	2.8393389362968593	2.620157973625383	2.725647587789246	2.2985623244454243	1.9910585663141112	1.5733353227027194	0.504478603464598	0.6378944537288336	3.116310927244693	-0.09565106176867924	1.5138993145176158	-0.15869021469362238	-0.9834565856172134	-5.123220760344179	-8.10797252762546	-6.152155430258926	-2.6093460908453396	-0.7879745028317053	0.468	5.334437148004863	0.2949369372061238	0.17929427950827498	0.1875909436406538	0.33817783964494924	1.4518253788219304	0.809134783259832	9.002019610923391E-4	0.9026623871663411	9.002019610923357E-4	0.9026623871663394	0.9269632031910331	0.431791690641143	1.0685538879524363	2.0014368862958696	1.6872548842872466	1.9144034005867625	0.5516960059465508	0.6384897136234186	1.036604908269113	2.0136818521202984	0.4557811748367354	0.9792962526961686	0.5728543398518402	2.22369252135235	1.470536212501807	1.0	0.0	1.0	0.0	1.0	1.0	0.0	1.0	0.0	1.0	1.0	1.0	1.0	1.0	1.0	11.0	-55048.42967343011	0.0	0.0	85.0	-1278.4970277511616
500110000	-56822.915257636145	-1374.3290352461165	-55448.586222390026	0.4162520409618115	2020.9234739864355	48.51520151899951	0.29488804344543135	1.3310876021828437	2.0264708350040537	3.604609941317208	2.715085510167216	3.16797659644802	2.020782489712162	2.660682231831851	2.5044090618156085	2.799905699055633	3.2587194678921994	2.502557121288889	1.8504703571102037	1.7277591885371641	0.5543480029231187	0.7449697244944288	2.5837473802410074	-0.050631746438458844	1.0982434508868206	0.39228258648864905	-0.4943185901953323	-5.057543681388167	-7.2346663693151845	-7.786848229168752	-10.232239601535905	-11.747157654123548	0.468	4.995323572439037	0.2879857415321139	0.17887758750416372	0.19339250057567625	0.3397441703880479	2.4283658452405845	0.8434018974094125	9.47452013328962E-4	0.8076084258061467	9.474520133289613E-4	0.8076084258061474	1.653834605496711	0.34453163680092386	0.23477328973012584	0.2101343184458944	2.2662092535565397	2.715450961702944	8.3297006442023	0.5473929163068327	4.803851038564104	1.100641064700628	0.7575779975831616	1.655419695124589	1.444683917535112	1.9736856824756595	1.029747467887971	1.0	0.0	1.0	0.0	1.0	1.0	0.0	1.0	0.0	1.0	0.0	1.0	1.0	1.0	1.0	10.0	-55036.53015225344	0.0	0.0	92.0	-1297.824177055876
500120000	-56772.14963855296	-1340.6246318779326	-55431.52500667503	0.4175002369916555	2020.9222257904057	48.193473942378255	0.4401404262944943	-0.8671770968690606	0.9221185551560773	2.8333838874715878	3.176161919881832	3.1205522799971015	2.024812433944857	2.5174805323296106	2.7871713508114997	2.30482520992049	3.320547920278687	2.7667830052412357	1.8882653604140915	1.422675054117066	0.4880590333040362	0.7677012393950745	2.641641281613188	0.045750192994205394	1.0623722140664276	-0.4046442593961295	-1.0206566527680463	-4.669251797934743	-5.964921996771951	-6.471129852452526	-7.494082416516769	-7.135867618020113	0.468	5.232053366987987	0.29028431102444197	0.18213253770908938	0.1911660273491176	0.3364171239173528	0.7703500088793603	0.7481307188579117	9.649483648363161E-4	0.8255255375920482	9.64948364836315E-4	0.8255255375920474	1.4879769666619505	0.21028366779981542	0.9863862774963833	2.6976036987695466	2.3076911027359794	1.5386141043671975	2.133670739792322	0.7704773635791268	1.9478840887695654	0.7109071535626605	0.015347120208371591	1.066450179630354	0.9248852742584328	2.0774216453845815	0.8355911396843584	1.0	1.0	1.0	0.0	1.0	1.0	0.0	1.0	0.0	1.0	0.0	1.0	1.0	1.0	1.0	11.0	-55042.38763838529	0.0	0.0	82.0	-1273.5507585232285
500130000	-56793.303971246685	-1345.3244520045755	-55447.97951924211	0.4165475499334094	2020.9231784774638	47.98561204587376	0.3418342336254332	-0.40166131169405034	1.5378209859943497	2.58755321229481	2.9670512879185384	3.5525697106645033	1.9618738552211752	3.0080718809679845	2.124735199584108	2.793511208259352	3.152409856585106	2.3996729073990433	1.6708457031109882	1.803411548812811	0.453695869927659	0.582038263084972	2.551199322715574	-0.12271220310120542	0.9643328927774834	0.5520920567720728	-0.6955569866105347	-5.274826925927181	-5.247493612047439	-3.776350354491468	-1.664216589540044	-2.8141570939619633	0.468	4.51958195140095	0.29172904159742424	0.181071048996565	0.19021487623234065	0.33698503317367184	0.5305667437584242	0.7293935300016501	9.09610097712094E-4	0.900335701179858	9.096100977120956E-4	0.9003357011798594	0.9733630924192798	1.7536009939546415	0.5957556851622501	0.18581814425215729	0.9799493138161304	1.8183910945595958	0.9736224018723257	1.397465113268998	0.17840354743311126	0.27444461789560454	0.17581648503768785	0.8963150914469852	0.6643846453899405	1.8176439419349677	0.8511125625565001	1.0	0.0	1.0	0.0	1.0	1.0	0.0	1.0	1.0	1.0	0.0	1.0	1.0	1.0	1.0	11.0	-55053.911085252184	0.0	0.0	87.0	-1281.8949844431697
500140000	-56804.33452041264	-1356.9589155394253	-55447.37560487321	0.4164869361335877	2020.9232390912637	47.59964810052232	0.6672216281297643	-1.2419928920411918	1.6696226340241653	2.2565716880602804	2.8483739456853727	2.718110450119694	2.3162993576169395	2.0235118816034454	1.98906245611174	2.421483393697133	3.695891680992521	2.168300674608719	1.5272750482589714	1.7335175335895139	0.6582225443731973	0.819041978998643	1.9255151442167033	0.21132330406043864	0.25760636733123726	-0.18053395319177434	-0.7856390293499237	-5.307235849518155	-5.9034549958657445	-6.438429880285958	-6.4019325742875814	-7.135337768885974	0.468	4.627270474697987	0.2971669301067034	0.17753581122531284	0.1908544135776333	0.33444284509035216	0.3860064421299984	0.7073547904038379	9.620821619629504E-4	0.9414484893079487	9.620821619629504E-4	0.9414484893079489	2.656155903534539	0.39698148983982656	0.7932494608045906	2.3581841024306205	2.227615215175364	2.322359794359425	0.12414348534123727	1.667346725312393	0.36501340825284284	1.4801583224797992	0.9459745410662136	1.9847292975963502	2.5866838106658006	2.3731030264763207	1.683954873910783	1.0	1.0	1.0	0.0	1.0	1.0	0.0	1.0	1.0	1.0	0.0	1.0	1.0	1.0	1.0	12.0	-55060.527876609405	0.0	0.0	87.0	-1278.7409175888872
500150000	-56796.61687908519	-1332.1299878981085	-55464.48689118708	0.41639775185512673	2020.9233282755422	47.772017218363764	0.41797483389721907	-0.3102476593412183	1.3597252359447507	1.7964657865320142	2.2821512248846525	3.892441806778772	2.3032450470137142	2.349061986021325	2.520895671615578	2.257447033667683	3.5349818530314905	2.2705960476093625	2.226718059896016	1.4984438832910782	0.35642283468424296	1.0489928523755663	1.7461656449545904	-0.09278123968199548	0.4577525004532017	0.2395527049587078	-0.7369712199516054	-5.206998978786467	-4.724013787254906	-7.779231370435465	-7.984905299785955	-9.286874500144265	0.468	5.180699924506517	0.28850572873555613	0.18202240424240587	0.19148755555561187	0.3379843114664278	0.4205515634415001	0.7019650534499274	9.263117733614734E-4	0.9406693378429194	9.263117733614731E-4	0.9406693378429181	2.4849641356903165	0.30250421666101474	1.2257474280246126	0.4690818323864295	0.8399822459594217	1.8261112909986807	1.1771281908059594	0.6011781057947164	0.3723964368079829	1.0739937140914202	0.8023031813013877	0.6207077630623529	1.5811133854470287	2.419796125390153	0.49225624530590456	1.0	0.0	1.0	0.0	1.0	1.0	0.0	1.0	1.0	1.0	0.0	1.0	1.0	1.0	1.0	11.0	-55060.9409183066	0.0	0.0	92.0	-1264.0208410266048
500160000	-56804.42621268622	-1358.5060531177373	-55445.920159568486	0.4278070983199733	2020.9119189290773	47.98715549675061	0.7216162255519616	-0.7035272216007757	1.6869068130349798	2.7215131605680436	2.1881517790459206	4.320619959999144	2.251940653761669	2.058076817110353	2.108550199431761	2.7681418052270637	3.386763601554062	2.219294781441892	2.0494739639418684	1.4063039807093491	0.6960739023324908	0.9519022654058115	1.8480312070765623	-0.28909598582243	1.470804458597392	-0.1057062593296221	-0.7888065715467119	-4.684957964683959	-4.468830407234635	-4.834119132304287	-4.869669658436478	-4.468627163959739	0.468	4.960080696900427	0.2915850261418801	0.1780622701105669	0.19413289177705406	0.33621981197050066	0.6472278461130597	0.7445945972356297	9.3919120075028E-4	0.9389486196314075	9.391912007502785E-4	0.938948619631406	1.2231332456335684	0.4014323235739413	1.3544255113601544	0.03314476976397691	2.2615351259333054	1.7216624580957087	1.9299480366566544	1.8135650281994347	0.44015944603604545	1.566230969503605	1.5372310226017774	0.7573502734026836	1.039296130616301	1.7529644133294278	0.9382979927705262	1.0	0.0	1.0	0.0	1.0	1.0	0.0	1.0	1.0	1.0	0.0	1.0	1.0	1.0	1.0	11.0	-55061.37377759545	0.0	0.0	86.0	-1286.8608467096192
500170000	-56815.43020787099	-1365.3713137514592	-55450.05889411953	0.43033354953872405	2020.9093924778585	48.697832106126604	0.6300110140324472	-0.7701902740047519	1.5869252870994988	3.65146695145842	2.710574090562483	4.168233002186092	2.234511756513851	2.4567248560595445	2.5387816063791746	2.7548536807988633	3.0954124145942563	2.128325365335362	1.7304426523320464	1.5548022938968646	0.4927859403150024	1.171049261366	2.1262189588391247	0.13430039861437748	0.8074300993241919	-0.0029860301850904367	-0.6423164914972104	-4.554191420265722	-4.006497614438921	-6.7166546647980905	-7.552585314138135	-8.79144542256434	0.468	4.951031261446663	0.29182323900541457	0.17722378640191555	0.19371784595819624	0.3372351286344754	0.7750753974709228	0.7698937755367654	9.492618112154498E-4	0.8093408007178017	9.492618112154515E-4	0.8093408007177997	0.734047242422234	0.9403654341057458	0.5762704136792203	0.4453238143452322	0.6151228322119074	0.7994865973329779	0.7731067342553848	0.6258565924829045	0.6011484119904434	0.9445294638843222	0.45865296862277544	0.2949075581051061	0.4565886066032893	1.4662992049175125	0.4853468668383836	1.0	0.0	1.0	0.0	1.0	1.0	0.0	1.0	1.0	1.0	0.0	1.0	1.0	1.0	1.0	11.0	-55051.36267717758	0.0	0.0	91.0	-1307.887928076649
500180000	-56799.00096514571	-1359.8779094644271	-55439.12305568128	0.41737924235464	2020.9223467850427	48.989148860333785	0.20828169801187135	-1.2526297903111843	4.426339173874917	3.6640688689947876	2.02786092560309	4.7072190480602325	2.1470162699673905	2.3865772403305403	2.389561924849174	3.5793858596342063	3.03579916724503	2.258411663860041	1.489528312613611	1.8487891012755695	0.5328356454514707	0.9568790629665532	1.8377080285285319	-0.12962617036555266	1.695517420987346	-0.31579500727891296	-0.9217255051061415	-4.430825198910314	-6.020876683686579	-4.450878034224851	-1.3073996030779647	-1.8935146987543847	0.468	4.421017655954813	0.29333317134951875	0.17907288115178668	0.19231757444091324	0.33527637305778313	0.7892003288332506	0.7764019930317224	8.921555706018293E-4	0.9751166172228646	8.921555706018276E-4	0.9751166172228651	0.98781663130083	1.9271068931813768	0.36777697687998534	0.5574358964263675	0.761143214698566	0.3892637282498993	2.60999875166821	0.8047574197819812	0.30464368771716255	1.0340396343493812	0.1355947342833113	0.2691456742969682	0.8955534886694195	1.343467952242438	0.2747894463737128	1.0	0.0	1.0	0.0	1.0	1.0	0.0	1.0	1.0	1.0	0.0	1.0	1.0	1.0	1.0	11.0	-55045.715453362965	0.0	0.0	90.0	-1292.7323492552603
500190000	-56834.876124159884	-1379.5571815483645	-55455.31894261152	0.41999012234008637	2020.9197359050572	48.824889821250785	0.5749192570147186	-0.9059346024257982	2.7462095808710156	2.5922922478181936	2.064406670950552	3.6832388537478993	2.1789709430109085	2.3750488310261955	3.4461179967139675	2.830306305192605	3.387564109151981	2.2056123522550255	1.6670774142373603	1.3740321744159298	0.4404454715252699	0.7469260323644916	2.039494572032151	0.07073965022696996	0.6578034747805024	-0.38925483956829915	-0.4026954970287761	-3.866456470920334	-5.819677706196829	-5.051815619025327	-3.7418729211455477	-2.6547690507507444	0.468	4.9189187233349365	0.29063438208540743	0.17803487485588257	0.19331390433451956	0.3380168387241922	1.5647579672008658	0.8006372549894634	9.651436310522251E-4	0.9270801451502393	9.651436310522244E-4	0.9270801451502416	2.042292615862353	0.22431370289312824	0.8406136848579074	0.3363189943540374	0.9822873907124142	1.5838120919918512	2.01234400284882	0.5371619665265656	0.31525604721354206	1.5319549680655886	0.6513105579787708	0.12176756948347403	0.7777531036926275	3.2696078165320612	0.5497104955965576	1.0	0.0	1.0	0.0	1.0	1.0	0.0	1.0	1.0	1.0	0.0	1.0	1.0	1.0	1.0	11.0	-55059.74467188431	0.0	0.0	87.0	-1309.1173897923973
500200000	-56801.97273711192	-1326.848225546955	-55475.124511564965	0.41643192460834144	2020.923294102789	49.121903079540765	0.17808684869232436	-0.9945721760404216	3.1855381262543307	5.041186231889808	3.277340502689037	4.1543562526633	2.367836977551677	2.147141053909182	2.6342254942445207	4.663056805120458	2.707370583982724	2.2336132372712827	1.5353774317758124	1.8280721545772531	0.5262096473128869	0.5441626056437272	2.5067801838548642	0.07363437981446747	0.5342472422293298	-0.32190182519262706	-0.6186774890901099	-5.000153447962764	-7.659470725354641	-9.8546613757104	-7.440536928668493	-5.071906823209827	0.468	4.623601784496039	0.291390912279923	0.18030340027033506	0.18805811606747974	0.3402475713822639	0.7257932322057453	0.7481421546562717	9.352061760716479E-4	0.7454645178038666	9.35206176071647E-4	0.7454645178038675	1.288474128558318	0.421841764677375	0.7496333160040921	0.6262397716672764	0.8371171726363661	0.5821657830947304	0.5947937164930599	0.8976785597506203	0.5705314184899504	0.8479569438309548	0.7514024274116641	0.19637622300393187	0.5859144307883786	1.3675798223428004	1.0193137380121424	1.0	1.0	1.0	0.0	1.0	1.0	0.0	1.0	1.0	1.0	0.0	1.0	1.0	1.0	1.0	12.0	-55062.233184139004	0.0	0.0	87.0	-1270.2267973340997
500210000	-56809.14631908436	-1337.1555099412965	-55471.99080914306	0.41636025537619276	2020.923365772021	49.60628229018897	0.4514563460014844	0.5981025980817419	2.114273386676907	2.8939586419091774	2.628531837108514	4.314510738543064	2.0515999473202893	2.7571486693295246	2.8472082900865736	4.525018423909342	3.121108311485459	2.391977731049224	1.6215722855946835	1.8545192120725171	0.5852480672412484	0.8306377716824203	2.9538528061177702	0.026545301140386293	0.6368775969962286	-0.29729745631539817	-1.021659677377436	-4.978548530554918	-5.943811995701612	-3.929493288981769	-4.3560359332895615	-4.614642056686108	0.468	5.2432274235066805	0.29253865409534174	0.18131510298838588	0.19256176082867463	0.33358448208759944	0.6242584650043596	0.7512648440860266	9.507923115666075E-4	0.7935855599483074	9.507923115666066E-4	0.7935855599483049	1.6518142699409526	0.8579341973146631	0.8115347140922182	0.3247037672848093	1.2028897535078342	1.1264476659521625	7.03768615859081E-4	0.8168745133653738	0.987473786900296	0.9319933805986349	0.41065039608487447	0.4844664982667954	0.8386213538703824	1.9197553280036224	0.5321891598467893	1.0	0.0	1.0	0.0	1.0	1.0	0.0	1.0	1.0	1.0	0.0	1.0	1.0	1.0	1.0	11.0	-55066.64227347546	0.0	0.0	91.0	-1277.610848456144
500220000	-56840.39763364143	-1364.5564134811132	-55475.84122016031	0.41677062608392335	2020.9229554013134	49.659624500363755	0.3371336966320571	-0.09493772752099872	4.879749954692632	3.312658003714289	4.05392430551074	3.4219765853480735	2.1205828114811034	2.491551411257113	2.4834207044875245	4.997302506461158	2.8867890928437827	2.6793429060994582	1.4238688821410086	1.6713078367518437	0.5512144547528043	0.8980216997769903	2.431442524873508	0.02261653575881166	0.9297744939942869	0.05788462208405698	-1.0065668026404895	-5.147959660343394	-7.2186130770206	-6.05455665143429	-4.288830879985529	-3.6882361060661895	0.468	5.539725997738516	0.28979785962700766	0.18114589728346825	0.1926924515114261	0.3363637915780996	1.129422001746778	0.8165371147605016	9.271469750973016E-4	0.8783526061635507	9.271469750973021E-4	0.8783526061635505	1.1368638406045648	0.3148428804265777	2.4450725266425826	0.008761480285339181	0.8331858183498146	0.9711638778640501	6.931525892300555E-4	0.8522101831498733	0.7102201476622069	0.6474267264916677	2.9143028829621325	0.5784857973396778	0.6008625262939621	1.0891058100893283	0.49107603832512625	1.0	0.0	0.0	0.0	1.0	1.0	0.0	1.0	1.0	1.0	0.0	1.0	1.0	1.0	1.0	10.0	-55048.697611872245	0.0	0.0	96.0	-1301.3741567402756
500230000	-56813.827442071684	-1363.4091794712895	-55450.4182626004	0.4165428143359506	2020.9231832130613	49.67825960009495	0.22639552827977955	-0.15688551402520345	2.814610376457704	3.2578027561292493	2.5792969335835547	2.565840149705927	2.533085821652943	3.1184405399837725	2.005927649469002	4.189956970082975	2.5673602280926744	2.2065791100264205	1.655433083829045	1.5277349424737114	0.42495129000815823	0.6757908825751882	2.254159254973672	0.3017395709783246	0.9763402610742213	-0.05208406603209126	-1.0084044484572898	-5.1286234832580355	-6.0735146655616825	-6.064437539438505	-3.1337198252882166	-3.6511345900439216	0.468	4.832573759672827	0.2924843017863257	0.17899406818824062	0.19283441012683034	0.335687219898605	1.4590980731279806	0.8109484740276894	9.245261374132975E-4	0.7311261786166657	9.245261374132976E-4	0.7311261786166668	0.848532016103776	0.07479874817128658	0.5677265835279933	0.06653001179947649	1.0494292886511238	1.0055756969248344	0.0015054911087085247	0.39573364381979975	0.7751647860742403	0.36545157937257755	0.8854230288990305	0.3911758286978172	0.45478668892018137	1.5407316360575871	0.6554277200422	1.0	1.0	1.0	1.0	1.0	1.0	1.0	1.0	1.0	1.0	1.0	1.0	1.0	1.0	1.0	15.0	-55046.09466664668	0.0	0.0	86.0	-1299.914601034792
500240000	-56807.18915072856	-1359.2156655703534	-55447.97348515821	0.418235167904271	2020.9214908594931	49.737112231045714	0.25041962956095604	-0.7181186066858732	2.6543792199838356	3.336953158103543	4.260623233520393	2.6944247362487306	2.2773468131488044	3.3607998541592083	2.379437065211459	4.051979405628175	2.524286319872552	2.7961713971733526	1.6413868261586158	2.085361312298175	0.451567144445698	0.7747668811334698	2.0443625695328675	0.11723026625562895	0.9444939433514126	-0.21617651074638647	-0.9153674569586838	-5.2303988785159135	-7.942158150426207	-10.140765127321991	-11.039922813415334	-8.643925305177298	0.468	5.0725153269443375	0.2906078679218177	0.1803410030901541	0.19106725159411012	0.33798387739391966	1.2698318001094486	0.7959840868210486	9.549512449455533E-4	0.7894672753768516	9.549512449455544E-4	0.7894672753768542	2.3381745455504332	0.6344788150421848	0.668555266564366	0.3512497559569042	2.5243518767477324	1.970734319710767	0.5229779905470079	0.14734422188694518	0.33416482309443557	0.8311806654812789	0.7386225192792385	0.8020548946312511	2.0121007857646274	3.2716982900638687	1.829277003133929	1.0	0.0	1.0	0.0	1.0	1.0	0.0	1.0	1.0	1.0	1.0	1.0	1.0	1.0	1.0	12.0	-55054.80900688773	0.0	0.0	85.0	-1290.729065283866
500250000	-56746.434436639094	-1345.2585234193334	-55401.17591321976	0.4183233759705423	2020.921402651427	49.83313044419578	0.389222998281993	-1.4510230320712254	1.8161010960665458	2.856051760478236	3.9632050878390603	2.9206794508096974	1.7667479478082146	2.884216319999176	2.366460236658042	3.4778547769088606	2.8948658268000798	2.7261769232733526	1.6359840504749075	1.9479042088614849	0.44534939815403396	0.8740421716597584	1.7446371128428706	0.15772679960787545	0.5878793016872995	-0.26530339549295057	-1.0402601190234122	-5.37700571294918	-5.361532605095102	-7.082752412643338	-6.933027283403602	-9.779703118516274	0.468	4.88765766859907	0.29242885099391436	0.1755682432983041	0.19121660424183998	0.34078630146594313	0.8012854330196658	0.762840976677644	9.063102693429137E-4	0.7143586043348491	9.063102693429141E-4	0.7143586043348505	0.7759778152266278	3.8332097100912645	0.886218464488418	0.22792216044443853	0.7589532266298076	1.042282802318384	0.027825336856914535	1.6871965761455803	1.049940706193815	0.5774541927247054	1.0060702715906709	0.7967281596299017	0.6998981799773706	2.053825407708696	1.013986316984359	1.0	0.0	1.0	0.0	1.0	1.0	0.0	1.0	1.0	1.0	0.0	1.0	1.0	1.0	1.0	11.0	-55037.65609136264	0.0	0.0	75.0	-1285.8897555575786
500260000	-56736.76653146406	-1329.4936658997183	-55407.272865564344	0.4172479899359562	2020.9224780374614	49.736657807136446	0.3765809484553567	-0.8951514818093259	2.2235083754548692	1.9570766734531895	3.5784586672207355	3.4837715465195873	1.907358664723971	3.3685348580291254	2.8929432694725303	3.3551381232173956	2.9364985589425414	2.7347771472098232	1.908866267190192	2.0092348853773614	0.4483662924586157	0.5642648903620956	2.890074343850565	0.15370305728263428	0.08818695998578419	-0.14403891026830729	-1.1398724240015679	-4.597074009393855	-5.813126623210844	-4.097353868794919	-4.6529421317876265	-6.257547312248407	0.468	5.2744796249434	0.28846929093331153	0.1787128114216706	0.19428335568932623	0.33853454195569327	0.6185760443754279	0.7341051620169243	9.496553590645144E-4	0.8449986314458308	9.496553590645152E-4	0.8449986314458302	0.6469087326863179	1.205347315316937	1.1530712190855301	0.15721971952431482	0.3653151851056117	0.6474163288354743	0.2697572848934301	1.0254025451762523	0.369833011064445	0.7965066629822324	0.4885893711910548	0.7456556563194917	1.0399100370559187	1.7134417540367677	0.551293843161633	1.0	0.0	1.0	0.0	1.0	1.0	0.0	1.0	1.0	1.0	0.0	1.0	1.0	1.0	1.0	11.0	-55034.923801722856	0.0	0.0	77.0	-1269.1648867259971
500270000	-56763.16268876326	-1330.6109099557314	-55432.55177880753	0.4172039568989839	2020.9225220704984	49.66314778410804	0.17435477422287718	-1.167974496284879	2.8091162186924254	2.7691233350000277	3.2900747452315047	3.411125518322286	1.7628841334417233	3.5896562836603847	3.0034544393397438	3.4182027362492935	2.7314864848071716	3.148904905106367	2.188220998116547	1.9254199576818722	0.4298457205361665	0.6842177391839428	4.120254840103408	0.3865916972065684	-0.060272791118329026	-0.2984503891638334	-0.9811386304735035	-4.871353860749263	-7.293541144923092	-7.051525641341124	-11.119967182957662	-12.50017291997922	0.468	4.621511025118812	0.28773856878509724	0.17816917653884765	0.19745541029342234	0.3366368443826343	0.6341267698094268	0.7488191077014684	9.077292813343569E-4	0.7717277089784476	9.077292813343568E-4	0.7717277089784467	0.43848136990615033	0.14999369828386067	0.6705224623121493	0.9433223794025677	1.023537099175002	1.0321499845848006	0.2540252869941196	0.6477494832493181	0.5552401558952229	0.7063841386537674	0.2989463566295079	0.9355986010578486	0.9490317559779565	1.2025723250414906	0.719091428533076	1.0	0.0	1.0	0.0	1.0	1.0	0.0	1.0	1.0	1.0	0.0	1.0	1.0	1.0	1.0	11.0	-55055.66852083844	0.0	0.0	78.0	-1275.5977536399032
500280000	-56766.04211843178	-1326.0311024373796	-55440.0110159944	0.41858613728667843	2020.9211398901107	49.64932388807407	0.35227214631016285	-0.7323165459233374	3.898065537385562	3.1461635496159435	2.8161644306123907	3.87077556179584	1.7552497319869638	2.360431286144705	2.477616097805993	3.9054608804792332	2.873422882795032	2.8897783055677664	1.850728908110067	1.7585491725446531	0.44866353481537313	0.8420575973152603	3.9158019518639113	0.48848356848811286	-0.27883316867967656	-0.41396454776023095	-1.0154054169975724	-4.727529821903068	-7.079450953759589	-4.948865525973137	-5.727935315614116	-9.27032265153211	0.468	5.12166067894631	0.2932645816510814	0.17974553990842293	0.19119102655981218	0.335798851880685	1.2566096484560743	0.795922115745535	8.954961985580997E-4	0.7658195952368163	8.954961985581024E-4	0.7658195952368172	0.8129981481107132	1.6460475170885789	0.4647168821494842	0.30501330256945197	0.5974497257359874	0.695001021011781	1.1052395839330689	0.5917380244630197	0.27220168098256803	0.36266838891750436	0.434642771839608	0.4726735392442862	0.7843830647092987	1.1712555159836748	0.3895706671737703	1.0	0.0	1.0	0.0	1.0	1.0	0.0	1.0	1.0	1.0	0.0	1.0	1.0	1.0	1.0	11.0	-55082.355742742206	0.0	0.0	75.0	-1269.6579075508732
500290000	-56727.02488574743	-1327.6644906571219	-55399.360395090305	0.41781604014433715	2020.921909987253	50.070167645766254	0.25860916646715987	-1.1564633746402944	3.45143473354959	3.193062785466269	2.8737808997930894	3.290679919603233	1.6939494571213938	2.248112596776813	3.5028620149029694	2.86509098738988	2.6843017013392187	3.11530735771098	2.0531437689322134	2.083851033943266	0.17452324460493168	0.9052723260999394	2.6923004168736493	0.541290042260422	-0.646713755849021	0.08160074096909464	-0.6217240359633049	-4.5149833829502946	-4.825106747065274	-6.59661302408315	-9.103199698344241	-9.219222947460555	0.468	4.559327032345061	0.2894900297531765	0.18008250159869205	0.19321345635913564	0.3372140122889973	0.9154864262569179	0.7887956094930743	8.569504159333396E-4	0.8030127955792851	8.569504159333383E-4	0.8030127955792827	2.4866031791808276	0.9801237201085082	0.7082446422031455	0.0999608052259007	0.6088728859565177	1.7809778088920092	1.0086113856804808	1.6766344227041972	0.11442222052043743	0.4957649950459482	2.0967616569141265	1.010603251029246	1.581502970179437	2.198985647244613	0.8389815534088878	1.0	0.0	1.0	0.0	1.0	1.0	0.0	1.0	1.0	1.0	0.0	1.0	1.0	1.0	1.0	11.0	-55049.664531165414	0.0	0.0	77.0	-1262.6560375074225
500300000	-56710.24688511881	-1317.3123118587375	-55392.93457326007	0.4209627891034973	2020.9187632382939	50.2692972553442	0.36807449885992727	-0.27152152643250665	2.258184087303948	5.627735677728873	3.156347717001224	3.857798227299277	1.6934325335733804	2.666466565757669	4.329813319293775	2.733038723268338	3.3228389331400625	2.3685404995487227	2.317213538637001	1.7955398834744698	0.34003514359970044	0.5628274764318746	3.042148533204005	0.8091293906149897	-0.4924712522469599	0.5063289130533769	-0.6836737901427942	-4.98431834948922	-4.412457607167724	-4.326553963844458	-6.5297662421599645	-5.466612181518588	0.468	4.983020879536409	0.28747562797657433	0.18009267569971518	0.19384249091661024	0.33858920540710175	0.6309265254106671	0.7322997626669494	9.05168751435225E-4	0.760153819885567	9.051687514352252E-4	0.7601538198855677	0.885284394823133	1.4987998397490536	1.9129275439323963	0.044936745663507596	0.4902859815753034	1.2934955507182715	1.303478243071601	0.9878881763709239	0.22827294466397346	0.5648735095001343	2.4771507727919095	1.2653741048506546	1.5647122047092594	2.3371394506466263	1.2471329976972592	1.0	0.0	1.0	1.0	1.0	1.0	0.0	1.0	1.0	1.0	0.0	1.0	1.0	1.0	1.0	12.0	-55049.87534778236	0.0	0.0	74.0	-1251.6963261501382
500310000	-56679.07835085648	-1277.0366362299576	-55402.04171462652	0.4176835353107753	2020.9220424920866	50.81277953099107	0.2258077270477664	-0.36074128322710836	1.4866963596942975	3.1543825247758446	3.1723499279976153	4.436854788780228	1.9416973553200731	2.9058357343161205	4.151390698403583	2.509358140457623	5.129949787747043	2.4095877897031097	2.1263501779891683	2.167894223565634	0.2081876555152643	0.8335203892321417	2.8073011986555363	0.4162369429766708	-0.5981453406065911	0.5174095510288295	0.04785646228248505	-4.210263516253277	-5.434971829316963	-2.788475533240035	1.3483934175179417	2.4920211446224005	0.468	5.3780253847417985	0.2925557708577306	0.1812625493761959	0.19458486137957087	0.3315968183865041	1.4192509056179683	0.8078981291455549	8.822131664687266E-4	0.7425296639671087	8.822131664687252E-4	0.7425296639671076	1.2216648592543236	0.2704052675564952	0.7755900760846215	1.586427331156488	0.403644666625157	1.3219986620508963	0.07941285657969774	1.3555984398029428	1.0001141340419972	1.0317685249215267	0.661442457725438	0.41292189851426436	0.7020300242610101	2.361474729067438	0.5276915428390379	1.0	1.0	1.0	0.0	1.0	1.0	0.0	1.0	1.0	1.0	0.0	1.0	1.0	1.0	1.0	12.0	-55049.808835460724	0.0	0.0	70.0	-1215.1135965040116
500320000	-56708.923424810746	-1263.9116857576062	-55445.01173905314	0.41657877523286163	2020.9231472521644	50.09219348660607	0.1674440679205232	-1.29316715861364	3.33353624063495	2.769598410639733	2.5212205856840204	4.5131229477470685	1.7725549746219034	2.9007030701437775	3.8334007510396932	2.532018025921597	3.733801834285997	2.479182002139062	2.4753531761491367	2.1775832676009923	0.07747607458426783	0.37094668051002466	1.9795857457993054	0.28531843354578645	-0.26568331358697717	-0.20652453161365153	-0.20744049223943808	-4.072789641317003	-9.21994907008215	-12.173935920066675	-11.441867609733864	-9.397787529753764	0.468	5.300492832404292	0.2913085355236033	0.1795508974599684	0.19576829673494883	0.33337227028148103	0.8529343013381637	0.7555109449331265	8.697004498919351E-4	0.7238306285903102	8.697004498919367E-4	0.7238306285903112	0.9027183462043636	0.09572122601370735	1.3029184490696257	0.1841856231259382	2.003046722589488	2.859741019072291	3.021508123749054	1.4247314593516098	1.076807596035139	0.9598662755568524	0.026400121918563252	0.4797006678962423	1.4429352736111274	1.2877537769489384	2.4735978960760416	1.0	1.0	1.0	1.0	1.0	1.0	0.0	1.0	1.0	1.0	0.0	1.0	1.0	1.0	1.0	13.0	-55086.13875246572	0.0	0.0	75.0	-1196.64281036699
500330000	-56658.08535250232	-1224.0792188604617	-55434.00613364186	0.417546213343584	2020.9221798140538	49.54942134456707	0.6274104785499782	-0.391264818647651	2.8071047297520115	4.966892954228076	3.699325182381573	4.525270837321661	1.4425706414181152	2.389796278725545	3.715370224235502	2.464797992267469	3.6582201344100294	2.322692512310425	1.9875701349684114	2.4626017780632576	0.20197923053702577	0.5788924088581757	2.2692081624516893	0.3326035945057225	-0.6617700634433317	-0.2099651347201852	0.06291151083414682	-4.633074031811898	-6.336812863520643	-4.518630930225747	-3.820905047257827	-4.627931260177168	0.468	5.19137162408262	0.2921264109968445	0.178670193328079	0.18931935285999116	0.33988404281508683	0.7342793417140222	0.766822660016119	9.308532673674455E-4	0.659981159565523	9.308532673674465E-4	0.6599811595655238	1.0673583241046691	0.20571080432743036	0.289075530688011	1.4579384099502601	0.5439017834750435	1.3537628436018387	0.47534086667995035	1.665655558935877	1.0591139182895573	0.6521940592183286	1.3270755461968597	0.27860439369756457	0.7322601955527904	0.575715617775165	0.5731371144675544	1.0	0.0	1.0	0.0	1.0	1.0	0.0	1.0	1.0	1.0	0.0	0.0	1.0	1.0	1.0	10.0	-55088.169978040256	0.0	0.0	70.0	-1173.5558593326105
500340000	-56728.71047324479	-1298.6504922568743	-55430.05998098792	0.42004642695019934	2020.9196796004471	49.62026187875805	0.6289831238034052	-1.114898703751395	2.663063850113776	4.74890451118075	3.257184650078323	3.7991240951290943	1.601140855247449	2.9447763334772175	3.3524081898941596	2.661139067711807	3.4365358624188738	2.4802174112883932	2.518626310250334	2.0077622029825397	0.233415992275411	0.4497817445066782	1.6485392171632245	0.5306968887518768	-0.5536145186028143	0.6223734669404202	0.1244842960121037	-4.5284480421753885	-5.96067920278252	-5.820816974858339	-7.877469751888752	-7.108795631572215	0.468	5.283401035004628	0.28638708738976354	0.17794229182201396	0.19220213545388326	0.3434684853343407	0.7960594344692669	0.7415443641205981	8.947513238720652E-4	0.7968894309270372	8.947513238720656E-4	0.7968894309270386	0.8655704729971423	0.4387308586522781	0.42345339683854494	1.0976717061079306	0.8441665485363193	2.5290352824325626	1.0264101112860597	1.8166388591690865	0.32910224570569707	2.304490120479654	0.9173721018880739	1.5669517990979136	2.735482804716495	3.1537912471189524	2.13525954183407	1.0	0.0	1.0	0.0	1.0	1.0	0.0	1.0	1.0	1.0	0.0	1.0	1.0	1.0	1.0	11.0	-55074.572944097104	0.0	0.0	74.0	-1228.9568527268257
500350000	-56737.687501828324	-1304.2719721372425	-55433.41552969108	0.4240790217917031	2020.9156470056057	49.9467651069296	0.3548124487648892	-0.9254057704732734	1.678387119548419	3.778446923051984	3.4143710062168813	3.844223044437366	1.8254793600917625	2.7272222791475667	3.760449591687644	3.100403895481566	3.321608949385862	2.6453284728599806	2.502394999510818	2.1015192486706162	-0.006283989283416808	0.6528880565302817	1.8674196180904645	0.987319675165235	-0.20220286713914742	0.43064814488758707	-0.06090036667971457	-4.272365831638817	-4.130788321108603	-4.34300387846959	-2.2786912386266325	-1.5183137824365693	0.468	4.946895884032969	0.291358186244498	0.18194534601145693	0.1954054608174633	0.3312910069265833	0.6429501796800329	0.7581161144490269	9.1081629034537E-4	0.7755785263913134	9.108162903453702E-4	0.775578526391314	1.5629428731955965	0.7704574262098219	0.6487716758767167	0.3750776912198469	1.0938374937490731	0.9063823926965848	1.6673847354136537	0.7826546151705129	3.41088383252802	0.823063926399371	0.11825319868830637	0.5687319264133931	0.5655155574466362	1.2319052772822323	0.907672529615916	1.0	0.0	1.0	0.0	1.0	1.0	0.0	1.0	0.0	1.0	1.0	1.0	1.0	1.0	1.0	11.0	-55087.25410204005	0.0	0.0	73.0	-1243.1208305316595
500360000	-56719.9979697183	-1311.1931587833087	-55408.80481093499	0.42506892937159313	2020.9146570980258	50.74699046357705	0.4887081140746673	-0.12589011801705624	2.330842696377988	3.508815084004652	3.7743851776171775	3.4476056058839366	1.8635325877069289	2.1308722972916336	4.028823937353821	3.2729973535969736	3.412447204704569	2.717888677217176	2.4125829566231514	1.7617062330274835	0.1397888892512545	0.4736832866356374	1.458823570705088	1.2677018082436233	0.021809730658188017	0.09059129314048378	0.0373910724717782	-4.26875246156457	-4.14149735354526	-2.8329168081498537	-2.6409753813256955	-2.8473338479202908	0.468	4.9210932915612045	0.29069528131665107	0.17803015003177747	0.19309763271865707	0.338176935932916	0.8174694509915279	0.7607826664118378	9.123103565278754E-4	0.6388100388273044	9.123103565278734E-4	0.6388100388273038	1.0499253414600858	0.4652696268394917	0.3379353852262745	0.5742750571363482	0.4584095592941505	0.7423338142228298	0.3343488232318768	0.9068410482509142	1.2581589731565883	0.2562890987099355	5.65439265786219	0.29270161486752266	0.5810539270738855	0.9855692604141253	0.40428984367200294	1.0	0.0	1.0	0.0	1.0	1.0	0.0	1.0	0.0	1.0	0.0	1.0	1.0	1.0	1.0	10.0	-55061.55338634494	0.0	0.0	74.0	-1259.0951270448372
500370000	-56712.24566507586	-1293.7519458800239	-55418.49371919584	0.41648084151643394	2020.923245185881	49.517728120950395	0.8417403459730635	-0.5005795816846051	2.89226206766174	3.1554845424145017	3.0042121388490592	4.139818359194853	2.187434049287154	1.8061407205995277	3.6753469095623243	2.787954057856616	3.0065870279176696	2.6716126245363294	2.6494110251065477	1.7364991117514712	0.33390393358422277	0.39143502504094096	1.0581341404303763	1.0520856570992048	-0.07137069150580713	-0.2392136480163506	0.10785846489526793	-4.132157638108847	-5.1145873606995265	-5.016602937095557	-4.14221048016583	-6.6265420100531225	0.468	5.156190916493966	0.29200520254971346	0.17857437519227892	0.19445224185971763	0.3349681803982915	0.742004781013259	0.7481352802257532	9.675632350672152E-4	0.6621798844424324	9.675632350672123E-4	0.6621798844424318	1.8617627362260651	1.0729985015955505	1.688297973641604	1.608073728027151	0.5569326456222733	1.495350515883481	0.27116492664380665	1.140540711326284	0.04156886097767153	1.0128907676791243	0.4105959658861657	1.7796865683720906	0.9513544060703307	2.8812275227869604	1.4910446898060121	1.0	0.0	1.0	0.0	1.0	1.0	0.0	1.0	1.0	1.0	0.0	1.0	1.0	1.0	1.0	11.0	-55073.40898957627	0.0	0.0	70.0	-1234.6740853539968
500380000	-56668.093970527014	-1249.3918325954628	-55418.70213793155	0.41676251050195107	2020.9229635168954	49.546261761618446	0.3407163374835526	-0.7502433423138306	2.1975957525031595	4.2882643762818216	2.9637651330745944	5.948509815359088	2.0944457566765506	1.6884766421675734	4.401226935033536	2.9286319192138737	3.244299796443178	2.0729121641407597	3.841841532983804	1.6938590534634432	0.10786883159728455	0.24587492310543554	1.585809277869601	1.324643868776523	-0.42438738910624113	-0.07506238815874364	0.7892524003511814	-4.077270767311845	-4.684077370981653	-3.2108984775322797	-4.496444619395666	-5.170516412240484	0.468	4.6745495714583285	0.2918779270517216	0.17971895762111323	0.18906098519956116	0.3393421301276055	0.87044540060141	0.8091001900003625	8.753412847274943E-4	0.8229950239533501	8.753412847274945E-4	0.8229950239533484	1.309272494849164	1.9792307350672806	0.47984984625147475	1.7990829669703108	0.7551248300016036	2.3499460129241254	0.06865208444335241	1.1182031358569047	0.7037509778193459	0.8345087583361551	0.3474897852080008	0.6109114948634671	0.613852122948774	2.811100261819844	1.6276736774752238	1.0	0.0	1.0	0.0	1.0	1.0	0.0	1.0	0.0	1.0	0.0	1.0	1.0	1.0	1.0	10.0	-55059.40837932074	0.0	0.0	83.0	-1186.0142885574128
500390000	-56693.79990944878	-1268.6387896097865	-55425.161119838995	0.41689071452915577	2020.922835312868	49.003429030086764	0.3450325650231404	-0.6141070198985124	3.3792694934678926	2.619893188882106	3.1164255193642663	6.104012757713161	1.8631792046089566	1.7359329257945544	2.7252837507321686	2.3091532210127124	3.7796865828286696	2.3095726774889833	2.9638122761591377	1.9254209776349078	0.09773106487610445	0.5288248682457406	1.841117163722099	1.4596301729937569	-0.10919273044428959	0.185543978249151	0.2436207282949829	-3.582540308292552	-6.47140055710088	-6.574400920590303	-5.860767441249616	-0.7081850402020189	0.468	5.733828138346253	0.2907901912133917	0.17955047490571294	0.19305267343017127	0.3366066604507256	0.6667609090069678	0.7454258229164663	9.286818854277382E-4	0.7400185511020847	9.286818854277399E-4	0.7400185511020828	0.59995925692249	2.7014620926547566	0.31591704362855566	0.25714872917992704	0.9228379396250193	0.5221002339712977	0.4382635131215748	0.8826934271913116	0.14197500670934943	0.7495801780912116	1.095608414629965	0.6274393179602414	0.3336589997106991	1.176042725802065	0.7135781315841264	1.0	0.0	1.0	0.0	1.0	1.0	0.0	1.0	0.0	1.0	0.0	1.0	1.0	1.0	1.0	10.0	-55068.754843230236	0.0	0.0	74.0	-1215.8584597444024
500400000	-56705.8404124862	-1258.8875125848724	-55446.95289990133	0.42010672858618403	2020.919619298811	49.027281289132965	0.301506096765789	-0.605585068721567	1.1676049179310564	3.074582326067676	2.837443406295806	4.742550189821452	2.0529702257570577	1.5197705839759328	2.6395254406989404	2.821503654988338	5.087045024722813	1.9610493916622398	3.2622377788719863	2.043999328384082	0.22352029906378834	0.4827326469113411	2.2155872176215756	1.5738423285573158	-0.28701226267838587	0.07387610417936204	-0.7185650304243779	-3.981832096321768	-5.724395285314684	-4.287238707359849	-3.418296899884408	-0.7852443469468398	0.468	5.495020162882322	0.29348981054089224	0.1781707239263697	0.19019775084833174	0.3381417146844079	1.2303222595158465	0.7704669073392347	9.628532628021924E-4	0.8230456014140631	9.628532628021908E-4	0.8230456014140605	1.0438205338722166	0.19143712841094654	1.1401454637674466	0.03783690941890148	1.5326698478741685	0.9367861742417148	0.02655207620652973	1.0916367558633253	0.38611717749862906	0.7364663192027221	0.30631795036519155	0.5411229666787722	0.7413195561044227	1.615172315622095	0.8573067794067847	1.0	0.0	1.0	0.0	1.0	1.0	0.0	1.0	0.0	1.0	0.0	1.0	1.0	1.0	1.0	10.0	-55078.18371833961	0.0	0.0	77.0	-1201.3294910894836
500410000	-56723.545240496365	-1282.1348738246186	-55441.41036667175	0.41720772468925754	2020.922518302708	49.27809625655781	0.24951676899433514	-0.6234145659397327	1.4333253191724022	2.794749599336897	4.0709686350229415	6.218478035160029	1.8105361646079916	1.3825395481524423	3.3062007418372255	2.599697774822313	4.3954874187815856	2.1256650988827306	4.189142280468117	1.7197688349875742	0.00645946640317787	0.5476493540280252	2.275330499748381	1.7857202899046163	-0.09116555100561559	0.07174456884994328	-0.6191890364675237	-3.979413134846288	-5.496903394638551	-5.125859139831328	-6.531757480293488	-3.4731178220202197	0.468	5.008710657596441	0.2961051490776375	0.17628791549593473	0.19140582392356092	0.3362011115028685	1.0419346493105037	0.7943917946936286	9.142213101409942E-4	0.6510131786726144	9.142213101409955E-4	0.6510131786726153	0.9806156613167871	0.35376425944657397	0.3702520294830458	0.014028695030791755	0.9272961102803504	1.5735594097509027	1.221776101039356	0.9569922556382002	0.24262689951302283	1.327305135856009	0.7907112257429496	0.8458894931444823	1.2196005441946318	1.5920748602016945	0.4018880661236918	1.0	0.0	1.0	0.0	1.0	1.0	0.0	1.0	1.0	1.0	0.0	1.0	1.0	1.0	1.0	11.0	-55065.40500946815	0.0	0.0	77.0	-1229.8732568333849
500420000	-56720.739477197196	-1281.6160409990343	-55439.12343619816	0.4178746959653807	2020.921851331432	49.941178620992545	0.4589515718445988	0.06245482097577205	2.3268107125824646	2.8439251867354662	3.6777748619870807	4.388194729889385	2.010454639324087	1.817306941568713	4.095052006791745	2.7414355935431396	3.98675839696201	2.458272596226878	2.925429743568051	1.9670502986407101	0.505581186438911	0.4996613677627071	1.7622405541097557	2.0143014899770866	-0.21539298798130818	-0.21624048219408018	-0.6573027577845623	-3.9261384447927115	-6.466074031733043	-5.1927246017802515	-3.5886286317063467	-4.322516822241251	0.468	4.760341414643077	0.28982706733882707	0.17628791549593473	0.1915176095093475	0.3423674076558924	1.1991026206747504	0.8078269842995666	9.075089972164391E-4	0.7737758435643475	9.075089972164417E-4	0.7737758435643451	1.273879942997706	0.17942955310024636	0.47500519695692067	0.0017028693893883188	0.5751739390289679	0.9607495039371642	0.3207279247142854	0.6655080749665915	0.004835928484462558	0.7695476763893765	1.2520290110760681	0.9600751051903397	1.6266819798448364	2.0657843715915427	0.6997655465104221	1.0	1.0	1.0	0.0	1.0	1.0	0.0	1.0	0.0	1.0	0.0	1.0	1.0	1.0	1.0	11.0	-55088.896024311034	0.0	0.0	73.0	-1222.8461981711298
500430000	-56711.70202161217	-1291.0889830809458	-55420.61303853122	0.431568445192446	2020.908157582205	50.6004308471046	0.45540391605919023	-0.48531103513726137	2.0112280058722076	2.761535612173181	3.331699161851364	4.197062265770113	2.1358992921329745	1.8590264342858827	3.3892751990448873	2.8383044416080927	5.183924150520738	2.3006504753545594	2.5333477379730898	1.8714059735550606	0.15102624039033957	0.34087320260950316	2.4263062018834907	1.1201079316022424	-0.2443842385602059	0.01386929229040329	-0.4508640052750509	-4.471924912108162	-4.081269419139444	-4.583866919888372	-5.405112136841108	-5.066145839905237	0.468	5.189232550037976	0.2899198208906217	0.17920394036925652	0.19001278003807676	0.3408634587020469	0.6587378409758844	0.767706121409088	9.006793772690849E-4	0.6489956104567122	9.006793772690839E-4	0.648995610456711	2.233891079382334	1.1092422411587939	0.825419623551525	9.25632604417901E-4	1.787731797766332	1.7066385709940344	1.7391559397655412	1.5453919128042726	0.05359548877980165	2.307893555683137	0.4530818058124106	1.5496503762487148	1.2185694723765415	2.055509062933104	1.032282641922753	1.0	0.0	1.0	0.0	1.0	1.0	0.0	1.0	1.0	1.0	1.0	1.0	1.0	1.0	1.0	12.0	-55078.643518620454	0.0	0.0	68.0	-1229.0858418932723
500440000	-56683.81267352648	-1267.3140024116958	-55416.49867111479	0.42265568877386256	2020.9170703386235	51.11025322865573	0.224154275197564	-0.2333763228205472	3.582328861978	3.4679427814633703	4.098792013171682	4.072722804553772	2.0709970804943967	2.008836637845968	3.559115710022955	3.259734255188885	3.731748242078682	2.2290888836692737	3.0087856517728047	2.0121340177752893	0.31692588973379426	0.3515161482115794	2.4144668665928104	1.739428029523123	-0.4494622385787016	-0.049067110049829485	-0.5308020052505846	-4.759715223218906	-5.165221960961049	-7.663674439594589	-8.2515625970899	-3.8893043265321126	0.468	4.929212300276999	0.28489608170863256	0.18236232904348865	0.19171955460173884	0.3410220346461418	0.5170229562242412	0.7199793138519178	9.08435550560157E-4	0.5605498907875421	9.084355505601577E-4	0.560549890787542	1.2750884579373227	0.5693653212743428	0.31407528509417126	1.2935546949288768E-4	1.4430016443194176	0.8451449430249505	1.3023837051334501	0.29367113924482086	0.09059969306669467	0.9350166831154075	0.33183463290963655	0.2268222025152814	0.6786211035955051	1.4409185609443398	0.19108470293763208	1.0	0.0	1.0	0.0	1.0	1.0	0.0	1.0	0.0	1.0	0.0	1.0	1.0	1.0	1.0	10.0	-55067.49838626508	0.0	0.0	71.0	-1224.7942916415363
500450000	-56701.29932691042	-1300.1899318481758	-55401.109395062245	0.4221814473471976	2020.9175445800502	51.15970490748074	0.2651361172923113	-0.37845651018167364	3.039823440704066	2.9771139978920935	3.0293391493311232	4.750411269177089	2.0312126849985526	1.9244519335343986	3.551607419237233	2.2985384520905408	5.137309922039031	2.4800912980170713	2.253406127911843	1.6055833832548347	0.11539386479633015	0.4994795437724994	2.3551374781012107	1.8838343646723756	-0.3100913471884303	-0.6772590182762126	-0.6104394702762403	-4.71115490260048	-4.606798927565747	1.491286702191121	3.4772103458783405	0.46378454052234286	0.468	5.562263150257239	0.2897167638555523	0.1804811584814101	0.19226897113996258	0.3375331065230769	0.7741149649692841	0.7568071757689702	9.165471797180198E-4	0.7497870586608274	9.165471797180216E-4	0.749787058660827	0.9793697117295179	0.9531654739918209	0.11625649953453548	0.007565887890660185	0.5144947948759331	0.7236209682631222	1.5346573264972605	1.1486752908384246	0.09480311367480063	0.764996624254228	2.0619205132094165	0.3811791186389025	0.43873680680506916	1.275844912285679	0.3265389948650765	1.0	0.0	0.0	1.0	1.0	1.0	0.0	1.0	0.0	1.0	0.0	1.0	1.0	1.0	1.0	10.0	-55068.05433199814	0.0	0.0	71.0	-1245.5786749628471
500460000	-56680.11335503073	-1253.4524999780222	-55426.66085505271	0.4313968380876685	2020.9083291893096	51.648437120945985	0.3128034647301753	-0.3967275434639842	2.6378852619707356	2.7438246645514957	4.072461758112278	6.196037433560649	1.7947427441875554	2.028498915008627	4.501129585205862	2.5207695335495464	5.447883440457771	2.6835370025471916	2.204937100914582	2.288045513945417	0.09463755699395819	0.5853227511085022	2.0210159467112088	2.1837337253816047	-0.25105058408399605	-0.20543957504804675	-0.4352437545628962	-5.035458030225201	-3.4894350208284513	-5.5941027795128635	-0.7692937738961305	-0.27906232697291333	0.468	5.479689965808483	0.29372769055485487	0.17729307220162874	0.19392624813812598	0.3350529891053923	1.3915377693134292	0.8030694521399779	8.92310155488511E-4	0.7879502691132914	8.923101554885126E-4	0.7879502691132937	0.7745767340458074	0.07264676056056814	0.25501738191028667	0.020018465557180027	0.4367644165589404	0.7992572635752484	0.9423869320510224	0.8617168437380502	0.12302675196188224	0.6014566492689531	2.891301557361241	0.5439419899318271	0.34556567107589387	0.530623709040583	0.5114781111201507	1.0	0.0	0.0	0.0	1.0	1.0	0.0	1.0	0.0	1.0	0.0	1.0	1.0	1.0	1.0	9.0	-55077.778065162725	0.0	0.0	75.0	-1198.6933354675605
500470000	-56740.12156140141	-1287.8758474957613	-55452.24571390565	0.43045597401022867	2020.909270053387	51.46674044008654	0.3853959141285961	0.03807378196570477	2.302195699808453	4.173388143542994	3.8465197699904787	4.5142313822796645	1.929949767048881	2.0838550175714885	3.994801357623064	1.9833005133914337	4.6832652035315405	2.7941500360079132	2.7640396776186567	1.8796696050324602	0.26779463468749004	0.6238007174848816	1.665299102793671	2.576580709618569	-0.10899251963814426	0.3681317716398646	-0.5298590072759475	-4.688380321619596	-3.93027126230787	-3.689338953341237	-4.002209979049834	-6.9698561983414935	0.468	5.640370879506603	0.2907527307089461	0.180188874130721	0.19245455824440982	0.33660383691592494	0.33851561788517676	0.6626432160966121	8.68986706428415E-4	0.6472731851212415	8.689867064284126E-4	0.6472731851212417	0.7744347209343705	0.03535023097226551	0.12361189139625607	2.4966743421410027	0.612092340918299	0.7506086160513261	0.17279137122393678	0.5364445298475212	2.016564269616986	0.32150715648889827	1.3949751919943219	0.9714540293936041	0.3504285005824016	1.1691190063528136	0.3686704419881091	1.0	0.0	0.0	0.0	1.0	1.0	0.0	1.0	0.0	1.0	0.0	1.0	1.0	1.0	1.0	9.0	-55096.271340512205	0.0	0.0	75.0	-1240.0670142635922
500480000	-56734.70392577847	-1308.6846716450282	-55426.01925413344	0.44556167516255424	2020.8941643522348	51.73124115952563	0.37622602054486864	-0.48399414842967464	2.004512774936939	4.031410010015627	3.7368739626972802	4.269540643500505	1.8853508669079744	2.1469897115728487	4.017003104653891	2.195277129738764	4.341245792351455	2.8338436753590286	2.250768678449072	1.775610863595982	0.11376862505251058	1.0397765791090028	2.0100029458243593	2.1269782772356063	-0.08193764742822604	0.4603986859979321	-0.5011592239538465	-4.490117386486215	-3.3867725002695517	-2.2924837508741476	-2.9188916949918617	-1.9496476877020266	0.468	4.919958254076298	0.2880731197091376	0.17917250738703913	0.1943709785436871	0.33838339436013803	0.6293166811397993	0.750268226540883	8.819213513627506E-4	0.8404983811297295	8.819213513627512E-4	0.8404983811297286	1.079722763349974	0.4302398566319816	0.1622797363203956	0.08259931179957204	1.2218095300920353	1.2747844692990913	0.42481642773235956	0.23008776694046545	2.2240800285812714	0.6944576831495037	0.8633893119590431	0.838462350720417	1.031418868960704	1.7123267081283913	0.9621867641048801	1.0	0.0	0.0	0.0	1.0	1.0	0.0	1.0	0.0	1.0	0.0	1.0	1.0	1.0	1.0	9.0	-55075.58005490215	0.0	0.0	73.0	-1249.079846579899
500490000	-56791.06381843692	-1351.2198666603692	-55439.84395177655	0.43892512296989394	2020.9008009044273	51.86629024395109	0.17399156989341302	-0.976384623018407	1.468302566420264	3.1957234066678972	5.727820400790257	3.9101214510864164	1.8458456241775736	2.988354602551793	3.7435464110778867	1.9169021018212191	6.51638094629863	3.2846334856237807	2.0952643048319715	1.553551670979609	0.19450043759095798	1.0234576526388446	1.3326826953013406	2.089993457534156	0.19747334048963577	0.0754455418466039	-0.9129933792681789	-4.2995165203914	-3.1104485495766587	-0.7013447131262331	-1.9261517387442053	-5.005259219689018	0.468	5.391188627700979	0.29379610914958293	0.18035751847412082	0.19258150015390757	0.33326487222239054	1.1533217903333477	0.7985897455910204	8.416843568675427E-4	0.6980196190041286	8.416843568675436E-4	0.6980196190041307	0.9499817517425413	0.22075085400219777	0.27032388182331185	0.5189848988269443	1.3517792720693362	0.6532604511931044	2.078499195216007	0.8853862669931825	0.33565896515647503	1.4196010116803832	0.688164076453339	1.372873528886251	0.4350117231487085	0.8797728519034896	1.1548252399682666	1.0	0.0	0.0	0.0	1.0	1.0	0.0	1.0	1.0	1.0	0.0	1.0	1.0	1.0	1.0	10.0	-55078.05264310762	0.0	0.0	75.0	-1296.6211225926652
500500000	-56783.81145315212	-1363.1569172326153	-55420.65453591951	0.43337215821575764	2020.9063538691817	50.87866682110305	0.19707882455721168	-0.6637420496473272	2.8969406336344035	2.222987706738853	4.537591540392911	4.313000931189146	2.5470097526419813	2.1580810647989614	3.884772440280055	1.9480009919890553	4.906807868913511	2.8184647532478753	1.674447694122108	1.5761259107694403	0.2886898365822348	1.2186462532505447	1.1493193584848673	1.7097529179021345	0.4572079568429129	0.15108107315867547	-0.18234909169006924	-4.1832003184777315	-4.308456776904811	-3.967120565873469	3.03806714951968	-0.017849910233543653	0.468	4.837586079841663	0.29464695348257774	0.18155331618641285	0.1907609299828198	0.33303880034819144	1.1400820670285021	0.8062230723093452	8.686484421177627E-4	0.7997091751045158	8.686484421177609E-4	0.7997091751045152	1.3287425827678598	2.307523157039191	0.666488630796406	0.6967110785205419	0.8335371393989229	0.9031744348899577	0.7473070330568549	0.45454623134423006	0.42274042136394063	1.1827200194698477	1.2784302575897573	0.5769332098804428	1.137053119200623	1.135843441256514	0.7417489515969075	1.0	0.0	0.0	0.0	1.0	1.0	0.0	1.0	0.0	1.0	0.0	1.0	1.0	1.0	1.0	9.0	-55060.137752358074	0.0	0.0	81.0	-1304.827498376428
500510000	-56823.67743251915	-1376.0749609789245	-55447.60247154022	0.4322718816163556	2020.907454145781	51.6933823944565	0.36663260600724357	0.5021417419502403	3.457719887350116	3.052013052491183	3.52011827426095	3.493777573595395	2.4694987955575396	1.7076000989507465	3.75199671103704	2.234657681256396	4.740740139889734	3.3099939445157007	1.753661099736569	1.823278456759267	0.304648403727384	1.028721604116354	1.2514794181211577	1.8820785060225527	0.059682594164675085	0.44995023147991153	-0.40600568088063	-4.323124025121722	-3.6311233039972923	-5.361753244297879	-3.170080969793827	-4.19446554473111	0.468	5.225367800511115	0.2954380259713322	0.17667322256637807	0.19315534267025372	0.33473340879203783	0.9538689026674394	0.7827468618758618	9.152567284797388E-4	0.791703304427255	9.152567284797397E-4	0.7917033044272558	1.2326171445092404	2.5422984828317285	0.5676046262380616	0.051255507720033684	1.6034095855647303	2.2421274419469004	0.3172394372304937	1.141150748914872	1.303740845823461	1.7235187984407097	0.46182875587495387	1.3258051432154268	1.9703345465679798	2.5592164482786957	1.0598286812224555	1.0	0.0	0.0	1.0	1.0	1.0	0.0	1.0	0.0	1.0	0.0	1.0	1.0	1.0	1.0	10.0	-55084.06686412703	0.0	0.0	77.0	-1309.5010664762335
500520000	-56803.802086046635	-1366.711462205331	-55437.0906238413	0.43238997810760266	2020.9073360492898	51.968552505586864	0.5996434738387886	2.112638995617031	2.2530210740283634	3.4146671231180035	4.679319212611875	4.522321813119304	2.540059765989762	1.8801670194317657	3.466833190511711	2.4880455675184465	5.189749692263229	2.9786355853731115	1.8325086666795358	1.592082624902602	0.4926335189144432	1.0909705230533335	1.1634375897197848	1.3626132222859197	0.4192242975456111	0.36131557657041746	-0.27296229451711373	-4.574998885399976	-3.860598474945298	-6.181312449413258	-5.892502962558645	-4.791942964945519	0.468	5.765543585042863	0.2944114184741325	0.17860469928312528	0.19344796062585307	0.33353592161689094	0.5975196877548726	0.7462033968345311	8.811811940692245E-4	0.746999537059528	8.811811940692237E-4	0.7469995370595273	0.8919839220136332	0.48317278622663806	4.575078016310367	0.13004775159853463	0.9275870935120846	2.1512640020360716	0.24347153236068236	1.017186019837214	0.5127761483315073	0.8340856799435244	0.19575511617803537	0.8143914050355853	0.6627873068637157	1.099733515489162	0.5326344886053442	1.0	0.0	0.0	1.0	1.0	1.0	0.0	1.0	0.0	1.0	0.0	1.0	1.0	1.0	1.0	10.0	-55075.14903318517	0.0	0.0	77.0	-1307.3830073956435
500530000	-56815.76064522065	-1385.172713402386	-55430.58793181826	0.4203100708283515	2020.9194159565689	51.89878317139521	0.5371466332282626	-0.07125656718037021	2.049201532379778	3.8092726214947548	4.0728322396704675	4.926624460353484	2.5031690464408967	1.7612782221189947	2.9844734811947062	2.5550188877793736	3.814336273506288	3.03598961739646	1.8558980395539724	1.4916814352752994	0.4431458803384481	0.6498133821766368	1.2477816881419244	2.222762319015788	0.25859391098437323	0.25110951102005763	-0.42973484312515187	-4.709133022230517	-4.925207775922535	-6.427713700387735	-6.1347471094891635	-6.778842326413672	0.468	4.954267179877885	0.29483836835237587	0.17484879343279114	0.19071894602791273	0.3395938921869221	0.9508226527305781	0.7797945072917106	9.012176120717673E-4	0.7332405111375665	9.012176120717679E-4	0.7332405111375665	1.5966679600889164	0.4762536219857743	0.14854461995671456	0.06426654269007392	0.814374776157868	1.1043343007151696	1.0745726276801681	1.0784075267463389	0.37864409776342917	0.38214588201658367	0.3081395020072107	0.44601325167703454	0.4571230493918288	1.2755773188842752	0.8917532439229267	1.0	0.0	1.0	1.0	1.0	1.0	0.0	1.0	1.0	1.0	0.0	1.0	1.0	1.0	1.0	12.0	-55076.36037194637	0.0	0.0	74.0	-1326.3441956236416
500540000	-56858.961714046134	-1401.9930401228194	-55456.968673923315	0.4200484986660698	2020.9196775287312	51.24439658234121	0.5030524261201208	1.7125147221548191	2.769900431002264	2.9840499537208873	4.070517376184435	4.185610622943371	2.3334206297774047	1.8160911906159694	2.6200614889671066	2.9363196819378667	3.885785389595952	3.515512285561172	1.9102716587688713	1.5905282836704906	0.6120723118590272	1.0374238628059504	0.47075838922270524	1.581461128161681	0.012471480714660865	0.24152891455149572	-0.6863191074767124	-4.2323156619694835	-4.834905751978306	-3.161585119238113	-3.431761918282608	-3.1855787499728683	0.468	5.002359370740494	0.29572244444687384	0.18090636395307158	0.18482539996950206	0.3385457916305543	0.7577657677501366	0.7535835891340696	8.615010305453811E-4	0.7516047910242933	8.615010305453802E-4	0.7516047910242941	1.6494719206527713	3.2724523408749104	0.2503375635387918	2.0065571162866758	0.9023836967267603	2.4679412766855617	0.1482620717596688	1.3701972706079601	0.38144251883466207	0.9234087139805174	0.2784464933919477	1.0418127076719874	1.248818624237971	2.3257525444276514	1.2302383544639162	1.0	0.0	0.0	0.0	1.0	1.0	0.0	1.0	0.0	1.0	0.0	1.0	1.0	1.0	1.0	9.0	-55084.2103343454	0.0	0.0	79.0	-1340.5687646847352
500550000	-56854.74532697609	-1409.4636184336634	-55445.281708542425	0.4202328494882674	2020.919493177909	51.51733596967172	0.7196156254257231	3.8742190124895264	1.5648390609222018	4.34668307850295	3.1569948029027	3.2490056907623415	3.1521481827311493	1.8839741037171	2.6327249961483146	2.8094698260067332	3.959253556412232	2.7267479668028587	1.6874590899422426	1.5532369325313715	0.3787932666907893	1.4411781075099515	0.8079532607914344	1.2477255858497693	0.6606371444738082	-0.1548121294608633	-0.5191805203933209	-4.505256375839175	-5.025792146269243	-6.778397625679373	-8.436723076007876	-7.5142768857048186	0.468	4.914123889897154	0.2941659118290849	0.18222398004435245	0.19058322036159822	0.3330268877649662	0.6602488453605411	0.7614007402078344	9.136817496507438E-4	0.7791970011625694	9.13681749650745E-4	0.77919700116257	1.339829368367844	0.13378854860191838	0.6724229488347504	1.5719153542349116	1.9120678638255357	1.0910455507744745	0.6516307185829966	0.29658282593423635	0.5140929611646574	1.1558757311169892	0.04679099091530395	1.9881940542460226	0.11952688025573864	1.6151935804110393	1.2720021847032899	1.0	0.0	0.0	0.0	1.0	1.0	0.0	1.0	0.0	1.0	0.0	1.0	1.0	1.0	1.0	9.0	-55072.09511797143	0.0	0.0	84.0	-1351.3757102815466
500560000	-56844.34923979151	-1407.8399103625459	-55436.50932942896	0.4233696658839712	2020.9163563615134	51.61705491654173	0.8494145895936108	2.582336599075342	3.047830350676466	3.1661484716114763	3.1566269269157288	3.9976160826776748	3.0724051180424716	1.4334787418172028	2.6836757559369007	3.286202472158505	3.427019435627848	3.3262466410164304	2.069667271200137	1.468708255262491	0.3451674865048091	1.0711891004714669	1.0402015778517362	1.0458297566083092	0.3139214207034192	0.2919082604077065	-0.16124072116454682	-3.531195740445691	-3.906498827931646	-3.0068582981252776	-1.3737233767017378	-0.30177196335175127	0.468	4.920002669639299	0.292568244763558	0.1775479284010505	0.1938698156532629	0.3360140111821303	0.7749382483598471	0.7543534827419812	8.959177114538357E-4	0.7659744617928311	8.959177114538339E-4	0.7659744617928307	2.166213148531465	0.003240964119482003	1.5309075437476682	0.7528678878608408	1.5687326767372356	1.0045343512225722	1.0006829312991206	1.202030248694744	1.1967701915151856	0.8346076765940542	1.4904067310742242	1.0286407291253359	0.6545697272884832	2.128371932221873	1.620872669025255	1.0	0.0	1.0	0.0	1.0	1.0	0.0	1.0	0.0	1.0	0.0	1.0	1.0	1.0	1.0	10.0	-55064.7030378951	0.0	0.0	88.0	-1344.1910717184958
500570000	-56837.97755426866	-1400.3940398355055	-55437.58351443316	0.41815549734743374	2020.9215705300498	51.49573018846376	0.8703643806990846	3.485268165216783	4.014265779034989	2.987339787113818	3.644143350113634	3.762297056203315	2.874159279761639	1.7471447711296686	3.0008414090583426	3.078376967545369	3.3539266775832344	3.544458742291704	1.6733409914604842	1.5300354888860335	0.20194204365750118	0.6365800759295743	0.8154775949527431	0.458723689252188	0.3386889070935198	0.7414200841659936	-0.7048786952363707	-3.765345311037388	-5.122943898141846	-3.578682680421113	-2.8857209425595878	0.05684962407160121	0.468	4.674118876391615	0.2886810410476438	0.1820492446176766	0.19290514549738305	0.3363645688372983	0.6851064265567117	0.7391605842468248	9.278253494378575E-4	0.88958647218129	9.278253494378589E-4	0.8895864721812885	0.8777111434858542	1.5386507074940101	0.15918696840788168	0.4825507154868509	0.9660126490723887	0.545593145051349	1.1225278123389815	0.3410820522191963	1.3879225526037922	0.24772483601619716	0.13364266926620455	0.8377347172305749	0.6925995703672807	1.4812005051330153	1.3073263165450741	1.0	0.0	0.0	0.0	1.0	1.0	0.0	1.0	0.0	1.0	0.0	1.0	0.0	1.0	1.0	8.0	-55057.52744313789	0.0	0.0	96.0	-1340.4126000229978
500580000	-56856.4483192013	-1413.1886747106655	-55443.25964449064	0.432941565972143	2020.906784461425	50.67482910516409	0.9698045254534104	2.8597639319908055	2.291528316892884	2.9688716350669706	2.935790782378392	3.0554505760093145	2.7203691920952022	2.1342260713772796	3.2170256938569683	3.1470652213314794	3.523696615226428	3.445841522026237	1.5765333390565572	1.40707747346149	0.3460682956713795	0.6200622804147783	1.2982794113573208	0.5314824122719599	0.7189268952998946	0.7023621245013877	-0.9500098170947051	-2.552870112219152	-3.4059858520478694	-6.061576803098351	-5.537332000381502	-5.095717469906796	0.468	5.083284451432744	0.2905000413437435	0.18041913938575155	0.19122202525070162	0.3378587940198051	1.0977667485942244	0.7900018176238718	8.598138812624056E-4	0.8131717439296242	8.598138812624042E-4	0.813171743929624	1.533756533668904	0.3901985704311942	0.4700922989200753	0.10967146114522953	2.1024425330168515	1.5059418013285915	1.0122298719699876	0.7171720725060022	0.05065359700041403	1.2856253530049384	0.19909134159638145	0.566989302774806	0.90876870672567	2.1684425026575966	0.7775082739417193	1.0	0.0	0.0	1.0	1.0	1.0	0.0	1.0	0.0	1.0	0.0	1.0	1.0	1.0	1.0	10.0	-55057.05814110457	0.0	0.0	89.0	-1351.3920209669386
500590000	-56829.44405878832	-1381.7222545019104	-55447.72180428641	0.41793229280976496	2020.9217937345875	50.57625073560093	0.7255987380405887	2.7357383952061074	1.7821746845897461	1.8988618566442088	2.2877212588842797	3.3423721141268157	3.1892576003942805	1.790601992248332	2.3769440843038234	2.6680753379577777	3.5650091413700036	4.29525343825044	1.5874862127015066	1.9047179201599547	0.4290690117949145	0.9195766135940615	1.1984331159590205	0.7820335361931536	0.08450130103288717	0.22906690009304126	-0.9567752419778325	-3.279942060424445	-4.597814009975506	-4.114171114556983	-5.665864756236964	-4.358738769929173	0.468	5.156447849478608	0.29138097475884406	0.18196820846121936	0.1917924418906221	0.33485837488931613	0.9392766909898224	0.7455846386065769	9.034319268895299E-4	0.7118739966278226	9.034319268895299E-4	0.7118739966278227	1.1101827021859945	0.6772564730570096	0.4091494968118991	0.4722511155018047	0.9874952494561197	0.7129309401523481	2.6776839903924694	0.8394944763721057	0.22090908343561183	1.4246988770241216	0.10677649923581951	0.3889822551091503	0.3611542817544036	1.6681822580695314	0.7471624726264052	1.0	0.0	1.0	1.0	1.0	1.0	0.0	1.0	1.0	1.0	0.0	1.0	1.0	1.0	1.0	12.0	-55065.71413672444	0.0	0.0	82.0	-1322.3050988692655
500600000	-56847.223348281674	-1371.5086256700113	-55475.714722611665	0.43024384373072255	2020.9094821836666	50.8379113656629	0.8410823870793629	4.058356862960688	2.3023379917441216	2.709530076308863	2.792931477243458	2.9635778785507525	3.098947991309856	1.8718731653426568	2.790371278402011	2.581306068940683	3.376565081087267	3.968292315230269	1.4942063663606575	2.281678925139345	0.22413692062212914	0.8365422858526751	1.4231069372270413	0.6546419342927551	0.16536959621529154	0.2934844030720506	-0.482913628768892	-3.580910296416272	-4.080811534734683	-5.244319604377178	-5.94228255025096	-5.760706463828409	0.468	5.661065099950568	0.28947920810343025	0.17712945686709256	0.1944708895456693	0.3389204454838095	0.8516543992675357	0.7829689482249795	8.684636761930457E-4	0.6812389054578557	8.68463676193046E-4	0.6812389054578564	1.294046413778892	1.3137752178940862	0.8492258540979316	1.5837328734462017	2.0722184016147707	1.1253440676284487	0.3051854670666918	0.8789334795714884	0.7938165449777459	1.1786989173118738	0.11325482035700096	1.1314767087813893	0.35623399102774106	1.1812780852747988	0.7360862134512713	1.0	0.0	0.0	0.0	1.0	1.0	0.0	1.0	0.0	1.0	0.0	1.0	1.0	1.0	1.0	9.0	-55095.537470738345	0.0	0.0	85.0	-1317.7180222223103
500610000	-56811.604323391315	-1373.460074437808	-55438.144248953504	0.43848231615669137	2020.9012437112406	50.44316777437178	0.83965177753089	2.9607108982335992	1.764437059804626	3.291312691099832	4.123866714162282	3.750676394059864	2.795637023732731	1.5858346046954253	2.97817829620793	2.650791611073462	4.347651657725157	3.459404285357599	1.5387731529875266	1.779177241855026	0.0969186155819445	0.5775410581143527	1.5556244145328448	0.7788694402686589	0.802815155586383	-0.31545014298019447	-0.6993033384123181	-2.6344365106923577	-4.096460529776659	-2.4043538774383295	-2.563273731628649	-2.286962688849307	0.468	5.449750538149178	0.29288638062284594	0.17856036082703738	0.19196595267797248	0.33658730587214586	1.0047331170271543	0.7854319817380089	8.8344793653286E-4	0.6902752286537172	8.834479365328591E-4	0.6902752286537154	1.6522758810837148	0.21447288983767826	2.463529180597735	2.067857033334451	1.3465043548269389	2.4820588186041377	3.002594786307324	0.9234915824962826	0.9523301743561168	1.5914635398448687	0.2163241964649771	0.2879474058080082	0.6338997910174156	3.451180880016024	1.277985095166938	1.0	1.0	0.0	0.0	1.0	1.0	0.0	1.0	1.0	1.0	0.0	1.0	1.0	1.0	1.0	11.0	-55059.95981489917	0.0	0.0	80.0	-1307.4382319796384
500620000	-56808.921135404846	-1367.8919184926044	-55441.02921691224	0.42868202229428803	2020.9110440051031	50.877280829004455	0.6403690071117596	3.811237661552536	3.1239143900830584	2.864044088892183	3.9247156340441363	3.443469764160174	2.4573210308452262	1.8531463641172037	2.714463984760492	2.7792114822948033	3.7175826696793615	4.0613176945985145	1.5888317715214317	2.123060574183461	0.33640372144495084	0.7548431534009382	1.5993345468084161	0.9854155484240584	0.5397195976762481	-0.0019824127622019364	-0.02717634283051712	-3.1018025343793867	-3.745049402491355	-3.1481466194188013	-1.3856128730638466	-1.2969677044793797	0.468	5.428013025606977	0.2885985431882217	0.1793292767046549	0.18951349192069675	0.3425586881864284	1.2392244639280312	0.7806327659489811	8.45133723613412E-4	0.7002328302115419	8.451337236134091E-4	0.700232830211539	1.288739229565277	0.1958273979098689	0.3524245423719684	3.185599049935005	1.4922120008485067	0.7686344592688313	4.400834647254712	0.4644801957971879	0.3692515894979017	0.910693906963714	0.3191186562067174	0.40697023937128757	0.24187598131528198	0.6850370471455207	1.3076431885964963	1.0	0.0	1.0	0.0	1.0	1.0	0.0	1.0	1.0	1.0	0.0	1.0	1.0	1.0	1.0	11.0	-55059.52007633157	0.0	0.0	85.0	-1307.0431587536839
500630000	-56796.206488734424	-1374.640606077614	-55421.56588265681	0.4197754155714195	2020.919950611826	51.65176048738667	0.36813980977933064	4.947166331617783	2.976415021264011	2.894253944033091	2.945712361341081	5.077149287469842	2.8700091110909196	1.8520396404680761	2.7271955099242415	2.5115526492662674	4.058220641436295	3.6783431374913342	1.4935448682841421	2.0456528507773535	0.1524176576833282	0.8206387742180155	2.0773106924323756	0.6397906997471027	1.2135383974566354	-0.24369172124731386	0.14368530457044681	-3.4430118284757603	-4.125512165859379	-5.036380416140374	-4.889785707687073	-4.804456643667211	0.468	5.711439600858477	0.29173146531953675	0.17767518912051333	0.19521671111432837	0.3353766344456233	0.9375132513360922	0.787073651840124	8.724284476969417E-4	0.8401541282526903	8.724284476969427E-4	0.8401541282526916	1.5831909557040078	0.32684639908868224	0.4197322844001033	2.645690475085549	2.3105668835716267	0.956576591027836	0.27692849898497357	0.925016966701111	0.4527022952529698	2.7251305843833387	0.0542006668367013	0.4234415695073427	1.0132449354212327	1.4272370952308258	1.9316583084920143	1.0	1.0	0.0	0.0	1.0	1.0	0.0	1.0	1.0	1.0	0.0	1.0	1.0	1.0	1.0	11.0	-55059.909718243514	0.0	0.0	81.0	-1305.938462295703
500640000	-56738.178767606456	-1331.5294573049052	-55406.64931030155	0.4399464389738291	2020.8997795884236	50.92515733919798	0.6596685735537833	1.5281324288405214	1.7810856202421497	2.537655353587026	3.717872773300796	4.221693804417514	2.562857113321929	1.799997558819534	2.8350924862608045	2.4319119417806125	4.012332035901113	3.7664648793608073	1.3288934674058361	1.96249752762506	0.10193736867388413	0.8365785073003946	1.6719261099164278	0.686901868625488	1.892568595251118	0.06476858884231743	-0.1843717047195621	-3.1802530172073844	-4.12557407618646	-4.8987891263567045	-4.0415158658750725	-4.302670401037461	0.468	5.3724835571096765	0.2939006114864553	0.17968044649896775	0.18872352236800993	0.33769541964656885	0.7231071986338845	0.7711754282896676	8.978648954846666E-4	0.8369207492621064	8.978648954846689E-4	0.8369207492621086	1.5349024772170703	0.30512775496601613	0.7443339758155594	0.8040749786781343	1.6520103186734054	1.2300766535571175	1.0270262259106036	1.2402578705178406	1.1679822681613632	1.0687332675889007	0.2080273917937905	1.2366169371865066	0.7928161213810109	2.4487019258271236	1.5628406205998846	1.0	1.0	0.0	0.0	1.0	1.0	0.0	1.0	0.0	1.0	0.0	1.0	0.0	1.0	1.0	9.0	-55051.86074364079	0.0	0.0	81.0	-1268.1150199271892
500650000	-56770.17545827395	-1355.7082042077577	-55414.46725406619	0.44888035207856536	2020.8908456753188	51.5480077553043	0.526747167282088	3.579221951939296	2.9561461252810526	2.857681918314249	3.508995576626289	3.2682055559346352	2.8880422357941793	1.7157981811297063	2.880674484267321	2.6103623686506494	3.627691769026665	3.8662809875587643	1.486346251626867	1.789070419903295	0.12759434938942	0.537025354829578	1.7544945885557324	0.8497969474096777	1.9050982572111848	0.06091431095275239	0.9711505386374784	-2.7196100272025054	-2.7710720377373006	-3.3715112232015056	-5.883514574772349	-6.372299403638137	0.468	5.411822014428698	0.29501852521352373	0.1797971108956998	0.19083424410786062	0.3343501197829177	0.8450579818154249	0.7595057608029067	9.025845015748864E-4	0.8605465679339545	9.025845015748876E-4	0.8605465679339545	1.381789583496678	1.2511992115267605	1.4834421082746467	1.6958457683917236	1.9092476282700528	1.1483184416676149	0.07659387524518411	1.2875191651953404	0.1732533105049491	1.0241819370648941	0.2783716808030002	1.579998981101403	2.3629419314322635	2.422874842970222	1.2633095770057226	1.0	0.0	0.0	0.0	1.0	1.0	1.0	1.0	0.0	1.0	1.0	1.0	0.0	1.0	1.0	10.0	-55052.74694764281	0.0	0.0	87.0	-1286.2260051061398
500660000	-56831.124358452034	-1389.286077033374	-55441.83828141866	0.43543352090363	2020.9042925064937	51.549077040388305	0.22859613015101996	4.751492493468962	1.8731835379337092	2.5920882035675556	3.392557447999475	2.965118139678598	2.77692214885381	2.483248476357729	2.5041271350336793	2.5629524715573977	3.039834736220847	4.044260950980786	1.5678973074699216	1.464465967651965	0.09198284886670002	0.7586844293830145	1.666370871225212	0.8008095856723554	2.117483759843934	-0.31324704440995393	0.42163806682008553	-2.8972020377400853	-3.7836321669480504	-4.2021829625371145	-5.080243082016837	-2.427978550896336	0.468	4.59417940017694	0.2908658266908617	0.184001261395374	0.18939206245569154	0.33574084945807464	0.9814408290514749	0.76001872759872	8.39028095830642E-4	0.8277848983478011	8.390280958306409E-4	0.827784898347798	1.7763989236213567	0.6686945121866835	1.5287133035375096	0.2796722385826634	3.3761132992520224	1.1275799829705995	0.2515882117883213	0.7900313849024998	1.043480294231582	3.830044374498919	0.058932267317716114	1.488086528161051	0.3542989205430078	3.858767534006882	3.115898153974027	1.0	0.0	0.0	0.0	1.0	1.0	1.0	1.0	1.0	1.0	1.0	1.0	1.0	1.0	1.0	12.0	-55071.262414578545	0.0	0.0	84.0	-1313.6199576611084
500670000	-56759.48449804438	-1353.4457321189236	-55406.038765925456	0.41696049964999027	2020.9227655277473	51.648523568229585	0.4352894329944023	2.034495289541149	1.906209166261333	2.0626034538651776	3.9520947583400345	2.8986897287556737	2.909340632370469	2.329965669553577	2.224574917194229	3.071537169993842	3.774654884111771	3.587062043580046	1.3682084926297347	1.6071872128527913	0.04081182532168148	0.8106701280463346	2.741947811638716	0.9365852645620939	1.6977067012142644	-0.0645562733556357	0.7947389797934217	-2.930992804734232	-5.11095232781778	-5.5057278752681675	-3.771904491438759	-5.497184209347934	0.468	5.176433480546956	0.29221569874888886	0.18178379945970688	0.19540498184983304	0.3305955199415731	1.3975382296630658	0.7890121043763723	8.857541498016604E-4	0.7707053734142043	8.857541498016605E-4	0.770705373414205	0.8606828963865817	2.00284722413823	2.6867352932123207	0.28974750651180486	1.1623608994999786	1.0166092265042337	1.1635216760615696	1.4119869438649948	0.37974506851280265	1.2201986246534584	2.377902244143878	0.5146666516358779	0.4406606103147538	1.127627687725664	1.131216388481935	1.0	0.0	0.0	0.0	1.0	1.0	0.0	1.0	1.0	1.0	0.0	1.0	1.0	1.0	1.0	10.0	-55037.14874286033	0.0	0.0	81.0	-1289.2747673951458
500680000	-56842.91904873439	-1392.591794692551	-55450.32725404184	0.4277611373568552	2020.9119648900405	51.52462731886906	1.0743667485378043	0.7783677113508464	1.4811251294235566	2.031604340431499	3.3370321736404307	2.958457470458213	3.182316115061365	2.4022814970291853	2.52203807062912	2.6987117125557067	3.5654276332457067	2.887860606376934	1.4205279701824518	1.4702357451889536	0.41537548609185826	0.5194155387418206	2.1121169225829326	0.9634923351885569	1.3062350233530151	-0.06743375940238129	0.31781258106690324	-3.0104869515939647	-5.506649998678765	-4.435289586096169	-3.413115957708036	-4.757897749424956	0.468	4.64564367956325	0.2891753085635412	0.1784944920653594	0.1955385069387181	0.33679169243238316	0.8243526320821342	0.7825610636999671	9.19173285888083E-4	0.8600333349436031	9.19173285888084E-4	0.8600333349436045	0.9150116168951172	0.740353853704712	0.18954104071897562	0.7383409726226038	1.2415664384430884	1.8447386403426569	2.8941344229583303	2.090948150084714	0.0957273515880408	1.2284801204319526	0.2214088483248819	0.39353090893570275	0.8500507687244008	2.029847868982943	0.7057024655078729	1.0	0.0	0.0	0.0	1.0	1.0	0.0	1.0	1.0	1.0	0.0	1.0	1.0	1.0	1.0	10.0	-55103.119056516676	0.0	0.0	74.0	-1325.8570188767283
500690000	-56811.284471515355	-1366.932615027144	-55444.35185648821	0.43123392226403734	2020.9084921051333	50.370912228024864	0.7086168639312014	1.453570636053695	1.9372201343614492	2.1671099807275302	4.015872140672814	2.9384642578233704	2.3348042343961968	2.5405408477385922	2.787368107726906	2.8041614537023527	2.990809939914423	3.1283854423028066	1.5029049857279655	1.2521181442208245	0.18613957385889915	0.8189251671679457	1.854345975647731	1.0954042830709645	1.4576931099637886	0.00966977885398683	0.454891406030491	-3.2453411742311657	-4.500856754474894	-4.63050763731321	-5.065439283307728	-6.0393615270256875	0.468	4.876555260469305	0.29054926275511644	0.17739265217436742	0.1979187372718873	0.3341393477986307	1.2133473319689274	0.7845978213141886	8.685066366378473E-4	0.7642480415805651	8.685066366378461E-4	0.7642480415805631	1.130727197001745	0.5177041102117232	0.07353870724397306	0.12819817407436152	1.907633080419642	0.9823243402184908	0.3566064361134997	1.1671670173230242	0.4869392677406435	0.8378585388643404	0.05132482107598845	0.4722238765309073	0.740359550903279	1.6794285586517115	0.6261913480463291	1.0	0.0	0.0	0.0	1.0	1.0	0.0	1.0	1.0	1.0	0.0	1.0	1.0	1.0	1.0	10.0	-55093.56896288075	0.0	0.0	75.0	-1310.6559713949105
500700000	-56772.71615314862	-1347.650388741977	-55425.065764406645	0.4204997303102625	2020.919226297087	51.11798071686706	0.8022747478896358	1.7871603987632148	2.930176183742382	2.5785424268236183	2.938282455314334	3.055834117361009	2.4694604946627883	2.613528020104365	2.517775540870665	2.690530593493898	3.588647384538284	3.543517852355998	1.7368708324563893	1.3157101517663032	0.29269068463606296	0.8493392545488678	1.9507360064037922	1.0155655679416322	1.7772756698091545	-0.21017286371174893	0.25102570411714675	-3.8562596697350893	-4.494095011157816	-6.272035951015257	-7.48964149907577	-7.168976488663061	0.468	5.357426031921307	0.2926451880908485	0.18007341836626828	0.19069951530140333	0.33658187824148156	0.9229243079462575	0.7544561759972109	9.297292837040317E-4	0.7869399123792683	9.297292837040327E-4	0.7869399123792682	0.9600366807025069	0.5711920038962348	0.13578190464022963	1.0820909087696813	1.7205715852658794	0.9203050065678814	0.5515348963475724	1.1474863576898988	0.9257585156020429	0.8809924946057842	1.1988869717591772	1.1341244867710971	1.1291523828069918	1.3388091574251804	0.4250801586395208	1.0	0.0	0.0	0.0	1.0	1.0	0.0	1.0	0.0	1.0	1.0	1.0	1.0	1.0	1.0	10.0	-55074.34641597054	0.0	0.0	76.0	-1286.9966789552102
500710000	-56794.15470824609	-1339.0679638443376	-55455.08674440175	0.4196058827419488	2020.9201201446554	50.629417260935575	0.29748032078202724	-0.027048209970903514	2.1959092971540644	2.3173964644291836	3.5051636644938977	2.8254438353213556	2.082675464581418	2.2378914581901603	2.605189060807758	2.702546359527115	3.280361520439169	3.3915138422479414	1.9846158126911129	1.330320261273733	0.16379685317490428	1.8122669155570015	1.9879383662708714	0.5216648464470088	2.31962852103624	-0.3538266574057373	0.37052831389862106	-3.749979335675125	-4.894226974035689	-9.47719963157758	-7.054573288906919	-10.164948812877672	0.468	5.089672637765334	0.29773092864655953	0.17734769928816033	0.18915362453615417	0.33576774752912764	1.229039002045673	0.7854672275146325	9.309008063534412E-4	0.9115993602870434	9.309008063534409E-4	0.9115993602870432	2.32686310292528	0.11121121088146145	0.383763000346386	0.5070270061003165	1.365766880002131	1.6102320201411617	0.3543072678584063	0.4647874672053686	0.7819856427051078	1.4673579575417899	0.23993597625588384	0.491180174561019	0.7974665243015877	1.1045275670086885	1.2903963017918931	1.0	0.0	0.0	0.0	1.0	1.0	0.0	1.0	0.0	1.0	1.0	1.0	1.0	1.0	1.0	10.0	-55088.47353702282	0.0	0.0	82.0	-1273.6860365607472
500720000	-56803.380710309524	-1326.0005662763601	-55477.380144033166	0.4199134956052997	2020.919812531792	51.17349401201589	0.33789219061776415	2.093019808398879	2.0285716300039947	2.959651196040392	3.9001747127561215	3.456412956011587	2.3654617576170063	2.6450643931114812	2.3660423329211717	3.0045625241469	3.7622737236874393	2.9660770458320678	1.7045147108154397	1.2995778275695906	-0.062145184801153434	0.9271956021857931	2.3079877463682004	0.8669649211830438	1.8930197751437299	-0.4962647903650848	0.13597573658967832	-3.611416122139303	-5.969114573221694	-8.101507238905299	-11.858214571993475	-14.13465895776927	0.468	4.566283093787443	0.29002548461732	0.18003684764113606	0.19098017443054183	0.3389574933110037	0.8676507702409721	0.7866276929508137	8.745637231526509E-4	0.7371684128913062	8.745637231526512E-4	0.7371684128913067	0.8000106997742279	0.1356684874454197	0.4589832410543271	0.2152410527712859	0.7079002271058555	0.3760852560062529	0.21886556506104035	0.2705880169543602	0.11743764960626267	0.20985220860767564	0.6523056647395147	0.12373792347831707	0.38540280672360316	0.9530020327349531	0.46775971059769883	1.0	0.0	0.0	0.0	1.0	1.0	0.0	1.0	1.0	1.0	0.0	1.0	1.0	1.0	1.0	10.0	-55087.90197557085	0.0	0.0	87.0	-1277.1081939590342
500730000	-56820.952344369434	-1358.1249727745546	-55462.82737159488	0.4246715855671041	2020.9150544418303	52.01729399607952	0.5576448368446458	0.49173426503225753	2.278662042383638	3.3313146277031467	4.226537909552428	3.9701615009923716	2.3290713298110957	2.608861000274064	2.6831563184444294	2.5829587852477705	3.9435701158869954	3.289428114370545	1.7510793654914765	1.648018275919345	0.18829292637895287	1.708043893867373	1.767528951789991	0.7701763517778369	1.6807143756277483	-0.4441432005466931	0.4646820521794812	-3.3752376863420994	-5.735158184506001	-5.505945232882842	-7.985098423179835	-7.763452142755165	0.468	5.069421360056478	0.2919019329993567	0.18033160760288697	0.1917638330723271	0.33600262632543076	0.5319055814232588	0.718183755381018	9.033884539087054E-4	0.9072417355165441	9.033884539087069E-4	0.907241735516545	0.6621109345973579	0.018944652596559256	0.9234382237282578	0.17450067567683217	0.5840033390631297	0.8086639368595374	0.31739018757541115	0.45535015453745536	0.21111647505508818	0.9092618646043351	0.20621108635130572	0.580716586553942	0.47449874100065603	0.9971026168462005	0.8280391230843088	1.0	0.0	0.0	0.0	1.0	1.0	0.0	1.0	1.0	1.0	0.0	1.0	1.0	1.0	1.0	10.0	-55086.46177213417	0.0	0.0	84.0	-1297.6377498447866
500740000	-56812.05286638218	-1356.564784072572	-55455.48808230961	0.41928667095471944	2020.9204393564426	51.585509871706975	0.36814825953789926	0.49971256506193434	2.530304313448698	2.9065187029443975	4.050895205760119	3.365979050033985	2.0447882593416566	2.4637908717877903	2.5790422763074523	2.838277632386627	4.252064087015124	3.1075894569090567	1.6117294749207183	1.4053222890829151	0.0015642067946787241	1.335610086697027	1.3498186199055762	0.9049401326040378	2.0391836970844825	-0.26094950366940356	-0.2414847137023224	-3.802011122713927	-5.980414419669003	-7.840146458834967	-7.7449665324492525	-6.712559789054877	0.468	5.5190100515278795	0.29309385398082316	0.1762881480688026	0.19727554552288354	0.3333424524274922	0.9034071213417978	0.7542250634449068	8.679973840355019E-4	0.6459380291448514	8.679973840354995E-4	0.6459380291448507	0.9554535061547359	0.04446403076770572	0.274285843403358	0.7563976586138466	0.8082691548227424	1.2807456858364301	0.4682831383334335	0.4062605228284297	0.23921228716591195	1.0152993144551743	0.9089538513384062	0.3045480862002184	0.44889892397350184	0.9248343176595827	0.8274908288411466	1.0	0.0	0.0	0.0	1.0	1.0	0.0	1.0	1.0	1.0	0.0	1.0	1.0	1.0	1.0	10.0	-55059.78615720711	0.0	0.0	84.0	-1308.1532481904658
500750000	-56817.55415110607	-1372.1917236726888	-55445.362427433385	0.4191034412952364	2020.9206225861021	51.38048100321657	0.8867192622997838	1.1272036877844265	3.4277788085785748	3.247224629565195	3.8027519743192966	3.075539046920342	2.491392478102516	2.3188840654453573	2.9470881009503143	2.7950203319771467	3.2535176609009344	3.704810327401946	2.051717284441924	1.313478940971759	-0.056587401584135257	1.467380049611741	1.7564015852264263	0.831900384512057	1.4797776248659165	0.08080070966999803	-0.13531322571650067	-3.0294915464718617	-5.722981163815538	-5.405176824181807	-4.6516330511238495	-6.8114582692715935	0.468	5.888261336352256	0.28993437942646977	0.18102312488950853	0.1933875995419488	0.33565489614207444	0.8670063066962969	0.7544758849934933	8.982515780613778E-4	0.7912030442471826	8.982515780613766E-4	0.7912030442471802	0.4781885513075051	0.10085484229074153	0.11147831640081453	0.4416910100312087	1.1364633153027945	0.7445742327812696	0.38064949763199385	0.6221394861118766	0.21694095504053124	0.7330749055748443	1.0399104527316558	0.30578481788515655	0.45204620320591055	1.271227684579831	1.1081685757281887	1.0	1.0	0.0	0.0	1.0	1.0	0.0	1.0	1.0	1.0	0.0	1.0	1.0	1.0	1.0	11.0	-55067.24506889913	0.0	0.0	83.0	-1313.806014255342
