## Supplementary File S1 for "Epidemiological dynamics of SARS-CoV-2 VOC Gamma in Rio de Janeiro, Brazil": P.1_113_skygrid.log.combined.txt (part 63 of 67)

state	joint	prior	likelihood	treeModel.rootHeight	age(root)	treeLength	skygrid.precision	skygrid.logPopSize1	skygrid.logPopSize2	skygrid.logPopSize3	skygrid.logPopSize4	skygrid.logPopSize5	skygrid.logPopSize6	skygrid.logPopSize7	skygrid.logPopSize8	skygrid.logPopSize9	skygrid.logPopSize10	skygrid.logPopSize11	skygrid.logPopSize12	skygrid.logPopSize13	skygrid.logPopSize14	skygrid.logPopSize15	skygrid.logPopSize16	skygrid.logPopSize17	skygrid.logPopSize18	skygrid.logPopSize19	skygrid.logPopSize20	skygrid.logPopSize21	skygrid.logPopSize22	skygrid.logPopSize23	skygrid.logPopSize24	skygrid.logPopSize25	skygrid.cutOff	kappa	frequencies1	frequencies2	frequencies3	frequencies4	alpha	pInv	default.clock.rate	location.clock.rate	default.meanRate	location.meanRate	location.rates.CentreWest.North	location.rates.CentreWest.Northeast	location.rates.CentreWest.RJ	location.rates.CentreWest.South	location.rates.CentreWest.Southeast	location.rates.North.Northeast	location.rates.North.RJ	location.rates.North.South	location.rates.North.Southeast	location.rates.Northeast.RJ	location.rates.Northeast.South	location.rates.Northeast.Southeast	location.rates.RJ.South	location.rates.RJ.Southeast	location.rates.South.Southeast	location.indicators.CentreWest.North	location.indicators.CentreWest.Northeast	location.indicators.CentreWest.RJ	location.indicators.CentreWest.South	location.indicators.CentreWest.Southeast	location.indicators.North.Northeast	location.indicators.North.RJ	location.indicators.North.South	location.indicators.North.Southeast	location.indicators.Northeast.RJ	location.indicators.Northeast.South	location.indicators.Northeast.Southeast	location.indicators.RJ.South	location.indicators.RJ.Southeast	location.indicators.South.Southeast	location.nonZeroRates	default.treeLikelihood	default.branchRates	location.branchRates	c_location.count[1]	skygrid
500760000	-56842.86218039226	-1379.355324899512	-55463.50685549275	0.41665771137706265	2020.9230683160204	51.80360267793841	0.47787556842200407	-0.1739723126044906	1.662183863071743	2.7592452094753077	4.955021261821068	3.661687278570054	2.06372895676053	1.918801897188001	2.798197696995317	2.7855933387228	3.3069945449175124	3.774324315426313	1.899961031619556	1.1683579661937393	0.2306909403237113	1.0924191244104111	1.3072714338090978	0.7749230972936341	1.3478143699204221	0.07778756735694954	0.44803314284773044	-3.202022089912315	-6.398946277138226	-7.1304058143973785	-5.749753969797411	-8.714779146454466	0.468	4.851317234100308	0.29376309978353554	0.17896547568810214	0.19095543700934153	0.3363159875190223	1.1418291152126998	0.8042681241015988	8.260043629548719E-4	0.7202895945130273	8.260043629548752E-4	0.7202895945130278	0.7954805155577424	0.34167810355094763	0.2227444655000289	0.5153445839648807	1.0820278975693916	1.1151122763717103	0.5423814453087697	0.2886471147752473	0.8366720580964346	0.9029205666905171	1.4832805063409178	0.40740007360010794	0.2148460173475772	0.8457935612808516	0.9751432864234463	1.0	1.0	1.0	0.0	1.0	1.0	1.0	1.0	0.0	1.0	0.0	1.0	1.0	1.0	1.0	12.0	-55057.11560803449	0.0	0.0	86.0	-1320.9666147088058
500770000	-56842.05244035745	-1359.8022122170846	-55482.250228140365	0.41806985284047604	2020.9216561745568	51.32712454818114	0.6856244187000694	0.6200051542346827	2.791324228932548	2.8034847083764984	4.229501476827208	3.666771900264941	2.1967864129065084	2.2154135143685774	2.6118720900627816	3.187565529366774	3.5749632956645865	3.594935054853814	1.9011728458445567	0.853659801457575	0.028759346510904983	0.9163937698113978	1.6040180083806237	0.48010123436370367	1.1663271186159603	0.017156633086858615	0.0064854936932860485	-3.7729864478238246	-4.568828218912391	-2.4672629263358026	0.18524228580150304	0.07577237550864968	0.468	4.9954391755623355	0.2919948467589195	0.18025776347837622	0.1873079908382332	0.3404393989244726	1.9548489787787615	0.8338747605976952	9.059743006911625E-4	0.8920302139955774	9.059743006911616E-4	0.8920302139955767	2.1792835032054225	0.9494481759868061	1.2335296832442795	0.07429616422375987	2.8016659183833394	0.858015474679857	1.06721177963322	0.9065839414135712	0.3818834969722242	0.6630500293213883	0.6666471361701498	0.5890641224876811	1.0761960332310954	1.5813614233148703	1.034234907868546	1.0	0.0	0.0	0.0	1.0	1.0	1.0	1.0	0.0	1.0	0.0	1.0	1.0	1.0	1.0	10.0	-55088.33206688946	0.0	0.0	89.0	-1289.7806364668554
500780000	-56849.40257676377	-1353.422872439591	-55495.97970432418	0.41813593741950583	2020.9215900899778	51.333316189540945	0.32091425933864604	0.4624196390604913	5.349136992227743	4.662371038003265	4.407398743044149	4.23156753457771	2.2135481129047103	2.0435913493928566	3.4466572267531403	2.741699125777421	3.503138950064825	3.2934125712136595	2.3092810057412807	0.9017210282211319	-0.035595267261372326	0.9214482335884466	1.3326673092948624	0.44706170585935645	1.4390158537931077	0.10627779521885689	0.27150561670869783	-3.6043087690049127	-7.043132603179798	-10.3938973063878	-10.55651333019775	-10.83388369035197	0.468	5.363158373209256	0.2923527282644279	0.17478057134773398	0.19126896743055813	0.3415977329572816	1.209695529932818	0.7879095730017617	8.523569628940434E-4	0.925812508484982	8.523569628940447E-4	0.9258125084849848	2.0560986030018706	0.04807933488934144	2.04799553800791	1.9616924919746803	1.498774096902298	0.5584489714935644	0.6548600629712393	1.2928632770801796	0.10841077506456392	0.8041091854649097	0.49110420297773966	1.052548447720765	0.6688126746120573	1.7613910286774086	0.7310710848219256	1.0	0.0	0.0	0.0	1.0	1.0	1.0	1.0	0.0	1.0	1.0	1.0	1.0	1.0	1.0	11.0	-55093.39528274441	0.0	0.0	95.0	-1281.9597945896842
500790000	-56860.7249432499	-1360.7544564983398	-55499.97048675156	0.41700006607165213	2020.9227259613256	51.51957753583971	0.34806325308644753	1.040546406295246	1.36230870100587	3.716199097513586	3.9678497514192865	2.654963821877396	3.083449578359533	2.0873144956639877	2.9436835511156785	2.9605454394931803	4.862031236958394	3.4023614102404847	2.2694348616939086	1.1090360596336588	7.69604192953563E-4	1.5309404415658123	1.3323582079568275	0.5915346570556111	0.8133496475502974	0.3716408067920167	-0.07570018310024582	-3.93514517803809	-7.203827943078392	-7.100027944333283	-5.169618119222809	-4.949533720540964	0.468	5.02966833813779	0.2949738617230233	0.1826249257695391	0.1897722677966253	0.3326289447108139	1.295171285176743	0.7649674258941181	8.815128728188756E-4	0.8864475244416422	8.815128728188751E-4	0.8864475244416404	1.2343086760740938	1.3064428285200624	0.042242389372600546	1.3694685132931423	2.609198337883729	0.7265381676366788	0.8097625203316179	0.5426933663007755	0.576454530047648	0.5790446825687818	0.21925274976295217	0.9773172852733324	0.4120971517805789	3.329347761472594	1.5338471772542626	1.0	0.0	0.0	0.0	1.0	1.0	1.0	1.0	1.0	1.0	0.0	1.0	1.0	1.0	1.0	11.0	-55090.75484281816	0.0	0.0	94.0	-1290.477475878343
500800000	-56806.69237667918	-1347.357159979802	-55459.33521669938	0.4182271362319324	2020.9214988911654	51.90557696487524	0.5560128005127777	1.946305153991589	1.9447028011343563	5.3456391028782075	3.3286717648197737	2.8621528094449458	2.3438650923211317	2.7286481637497833	2.4862010206936014	2.6690483601016597	4.940477416758992	3.738681394210678	2.155498119142643	1.0105347627629597	-0.022799135251676254	1.1056418875480942	1.9441851231503	0.5090476386768547	1.1038781260260593	0.7372492187811397	0.41392890518841907	-3.804744305255936	-6.346485774617651	-6.337873774150476	-10.641760349037131	-9.156345778237963	0.468	5.177405538863257	0.2893603164161757	0.17805892517077562	0.19173457140507666	0.34084618700797353	1.2215751016840675	0.7939144186376168	8.826684975311741E-4	0.945144173935883	8.826684975311731E-4	0.9451441739358835	2.035503428640249	0.6674218292994332	0.9343838035291705	0.18419609242167237	3.1663528569264106	2.6334351381980468	0.25309677102618633	1.9432679821991503	1.4369154134183273	1.0428119740054511	0.8456090241310343	0.7075794088059132	2.4367447898394694	3.2285203234453728	0.9996137946345517	1.0	0.0	0.0	1.0	1.0	1.0	1.0	1.0	1.0	1.0	0.0	1.0	1.0	1.0	1.0	12.0	-55071.06683606775	0.0	0.0	85.0	-1264.7415687307646
500810000	-56835.07815917378	-1343.1837131666398	-55491.89444600714	0.41933762455231627	2020.920388402845	51.014297044511004	0.4769198017163376	3.5462176751206815	1.5490402847388323	4.606809118382444	3.785102461396862	2.5495049004297945	2.4195729140939335	2.630989507130939	2.8474150987413362	2.727596253511838	3.771148525924962	3.28793150776037	1.90921848469358	1.11982371691376	0.07832133989180674	0.7230709657770443	2.3387067667025407	0.2558277627899546	0.3833459676590075	0.7659886864707833	-0.08734826146085212	-3.7131521915959707	-6.2106772564947255	-7.715023817422932	-5.723173998267331	-3.5314693764486886	0.468	5.497622526267259	0.289815965008972	0.18051998318016216	0.19081362430746496	0.3388504275034024	1.2460592526476733	0.8210005705531894	9.487776544738326E-4	1.0066586918753737	9.487776544738325E-4	1.0066586918753737	1.3032835898088868	0.4920752028974263	2.278082170857662	0.5010123952745632	0.8471205086476167	1.1036983365393505	1.6172460056257891	0.789080339791723	1.1742118949844471	0.42196063929274086	0.5357211105140449	0.3291630922803968	0.6938846956374874	1.3938988186865209	0.6064421426345575	1.0	0.0	0.0	0.0	1.0	1.0	0.0	1.0	1.0	1.0	0.0	1.0	1.0	1.0	1.0	10.0	-55094.95721493814	0.0	0.0	92.0	-1271.1499599561605
500820000	-56843.2707724622	-1347.8478483951833	-55495.42292406702	0.41629763243042545	2020.923428394967	51.33737894053086	0.3899826871647678	1.1898505225850262	0.5562361685093606	3.603683374315615	3.072648848220472	2.607465575356487	2.6860871271430495	2.813888110746549	2.7371969568862538	2.434755069657444	3.8606790334752255	2.67265358437571	1.8051277157525218	1.4065114057867207	0.12274699870930597	0.6898792444877385	1.6641532752559902	0.6665033347891054	1.3138259967282915	0.2017422916591715	0.37438059485852077	-3.975328602492856	-8.576365105832647	-8.484080113140696	-7.602896023744665	-7.649615199250204	0.468	5.2534808396275485	0.2923923275172239	0.1758756219073534	0.1917021008164689	0.34002994975895534	0.9702970048126761	0.802312303835242	9.4879500780063E-4	0.8918048759679709	9.487950078006312E-4	0.8918048759679718	1.0126327660029089	0.43450290968535243	0.5136820448294367	0.1807499584135868	1.699921657127893	1.2473076225759927	0.07095811223502002	1.202329354299834	0.4556997532745448	1.5166195887748146	0.7632472819917109	0.20614492863837072	0.7266505029537504	2.1754934963996657	0.7405333087568039	1.0	0.0	0.0	0.0	1.0	1.0	1.0	1.0	1.0	1.0	0.0	0.0	1.0	1.0	1.0	10.0	-55100.587746170306	0.0	0.0	94.0	-1283.4071889324766
500830000	-56834.754536608525	-1350.9985830498056	-55483.75595355872	0.42548331322122807	2020.914242714176	52.24377388354018	0.3994110260403456	1.5052506580742373	0.7609510477205977	3.287878357509096	3.203723822989108	2.7637441361538277	3.690287932258924	2.5717794979452284	2.433986339497747	2.577046747308715	4.3272100849599	2.970180122534514	2.0566012586395623	1.685565120258116	0.09146343338961918	0.9712373506336976	1.9029429646812077	0.7454771744143053	1.0366771658024354	0.9884444096170226	0.5025604311475321	-3.4549297582629803	-5.297805093762734	-4.729076533207871	-3.4377996271141944	-2.161896177817674	0.468	5.2700931461745	0.28924844372508385	0.18144580422315965	0.19200827619334923	0.33729747585840886	1.0809281999529023	0.7828673033661456	8.932090701515076E-4	0.9054387769765331	8.932090701515081E-4	0.9054387769765355	0.6841850277588404	0.2597792769307666	0.10047882865726174	1.8680576099511113	1.3484169083704238	1.0604206296173988	0.24270768770629644	0.7133339581633852	0.6863436988313497	1.5473714484176773	1.3912795389498471	0.7915760836617908	0.9288518615631612	2.1173753557988095	0.15444705024536606	1.0	0.0	0.0	0.0	1.0	1.0	0.0	1.0	1.0	1.0	0.0	0.0	1.0	1.0	1.0	9.0	-55084.01047412524	0.0	0.0	89.0	-1285.8166452117225
500840000	-56856.914215078425	-1372.4674986602365	-55484.44671641819	0.41754830898738726	2020.92217771841	52.81010863938164	0.17684889009783375	0.7283749339927346	1.6573066693308256	3.914471927892644	4.574753900141036	3.02064926186146	4.773920088391869	2.8198692565754793	2.32963974549342	2.6219026759825064	3.884839898561536	3.1083854283777295	1.8499252179338919	1.4273647012244304	0.21119728320764591	0.7693373577671102	1.4642914104511824	0.998993035362173	0.9461291569662491	1.7153209837489896	0.6048466538525582	-3.838954575471519	-7.285141662440087	-2.6541211098193047	-2.6837346320012907	-1.7603802117289327	0.468	5.721618432381555	0.28761708470894387	0.1787244550507916	0.19361110524564432	0.34004735499462174	1.3855572927619637	0.803970855686358	9.031622351605812E-4	0.7691484494948482	9.031622351605787E-4	0.7691484494948468	1.0742334393613877	2.197189778638965	1.5191752127442169	0.9010762628913204	1.6865885774174791	2.4471878035366226	1.8374534919372774	1.7004423556584034	0.7724104470951716	0.8339217710502589	2.7501392451320053	0.7142955487487583	0.6443578958659258	0.9041653594989467	0.5075425369609653	1.0	0.0	0.0	0.0	1.0	1.0	0.0	1.0	1.0	1.0	0.0	1.0	1.0	1.0	1.0	10.0	-55091.92957277774	0.0	0.0	87.0	-1305.5713880014264
500850000	-56798.88310450386	-1326.7854224535017	-55472.09768205036	0.41741747422734327	2020.92230855317	52.43025334553718	0.6001963076989845	0.31238651795014205	1.8826408406636683	3.409431915786942	3.1672125757525533	3.265236083337791	3.9816627541717926	2.6005992471127124	2.575155770468979	2.62892528099585	3.4825982834372984	2.6868861526456516	2.352170141028535	1.5014432104437248	0.12051563988996342	1.1647193298003617	1.3295648151029142	0.6322433756461273	0.7657183310279733	0.9883196107893174	0.9826822478546924	-3.6157789606734103	-4.5122504613785255	-6.083376353636907	-5.195677362064784	-3.479320196781501	0.468	5.715757253505806	0.2844611307220581	0.17946064167265163	0.1918919572705021	0.3441862703347897	1.085867422209138	0.7764759565805138	9.087754335753941E-4	0.873204286419318	9.087754335753962E-4	0.8732042864193181	0.5789658195237855	0.30701755979655165	0.632786878950798	0.0683352929051655	0.47816565084536167	1.1259136026085677	1.5107590296785585	0.6731037830658344	0.7151727007352885	0.5226198517591059	1.4369859792923227	0.5247080034791742	1.1501627382123365	1.1011122854912367	0.4859644289591325	1.0	0.0	0.0	1.0	1.0	1.0	0.0	1.0	1.0	1.0	0.0	1.0	1.0	1.0	1.0	11.0	-55081.3191467118	0.0	0.0	85.0	-1261.0586145350453
500860000	-56821.869596756376	-1336.4321937364593	-55485.43740301992	0.41726119536440703	2020.9224648320328	52.95370083122301	0.3110024542122092	2.33728515808944	1.4657743127413654	4.110128517994982	5.137879010953911	4.450091383503579	4.324938714011699	2.60346479103887	2.153117230223647	3.525437221875495	3.400092846231979	2.7862199420189713	2.068186458838397	1.5515517306423963	0.23033262600501617	0.8222010572687819	0.9971274364702974	0.6528870048639343	0.7193393627503845	1.3679854437139447	0.562183174020652	-3.6159406681176036	-7.235016518258384	-7.049657711619517	-5.315952961900701	-6.1065665483368985	0.468	5.151372723399309	0.2904752160512787	0.18289457486419208	0.19172911298732484	0.33490109609720586	0.4323317201550978	0.6974115259512593	8.678815965490838E-4	0.7003337619493379	8.678815965490822E-4	0.7003337619493376	0.6830732128021438	1.7660910678509658	0.08326959436927465	0.13238837040644452	0.7644144680115879	1.0059275676564605	1.893195230998901	0.7551594766971841	0.4533597010081436	0.4054710517239057	0.4383322052163009	0.6804201555748631	0.4678926756779335	1.2603291487158528	0.5881037038080504	1.0	0.0	1.0	0.0	1.0	1.0	0.0	1.0	1.0	1.0	0.0	1.0	1.0	1.0	1.0	11.0	-55086.176088257416	0.0	0.0	87.0	-1281.5661784186664
500870000	-56814.03758054629	-1323.8308265548321	-55490.20675399146	0.4197589948684147	2020.9199670325288	52.968837115529446	0.637786706046929	1.7624842419354865	1.6000644577689664	3.165951284951303	4.256583364158643	4.6850382416220056	4.469688644705484	2.3553792978775254	1.9957913050300444	3.078366763449961	2.9287214231115137	3.1762699962065652	1.9943852743396353	1.5991430198696757	0.09081415856488517	0.9997571854591263	1.1169586708583734	0.9608422201664562	0.5990772768838024	1.5272565419078676	0.8794845378362989	-3.229892522010641	-6.551735907916836	-6.698904564779969	-5.366074189450232	-4.2333293595839825	0.468	5.1970762244176845	0.29431064012864594	0.17756898038337104	0.1909097244191949	0.3372106550687896	0.5118208797766559	0.7083907362041083	8.90150590290164E-4	0.8388297217944003	8.90150590290162E-4	0.8388297217943983	0.7894598263098963	1.2559917822628455	0.506433659004477	2.1206128636418966	1.280222818655278	0.726152467663221	0.25865638583075906	0.43718512367511786	0.19392814538703088	0.5179127665186185	1.0827616565818352	0.20034842321211704	0.38603138575528834	0.9017226947648628	0.5003509659525527	1.0	0.0	0.0	0.0	1.0	1.0	0.0	1.0	1.0	1.0	0.0	1.0	1.0	1.0	1.0	10.0	-55092.74065553013	0.0	0.0	88.0	-1263.0168256767222
500880000	-56810.69613285101	-1327.8864503585069	-55482.8096824925	0.43259158281604976	2020.9071344445813	53.68892244608815	0.21645236539579812	2.758917322955855	0.9730924838882865	3.7098059670341206	6.139819229301735	5.7091901945093015	4.668350368397158	2.6778646038821172	2.2223294582745434	2.957938499937884	3.3615521137401734	2.545962736062965	2.37194135991353	1.5898645026984273	0.1093799788276293	1.7331816762720416	1.0053767631042858	0.6178554799253022	0.824001390342629	1.525807919402805	1.182121742523242	-3.6654991951260687	-3.4298184420517437	-3.9926284277646698	-2.9287885077362126	-3.7985813838880116	0.468	5.086069361995713	0.2914465903834058	0.18009072914512023	0.1908014010626025	0.3376612794088729	0.7700020634145254	0.762738087614933	8.595305356137509E-4	0.7936282024147974	8.595305356137508E-4	0.7936282024147999	0.7056870838761038	0.22462450778685047	0.49926003270936115	0.6077501835012906	0.8075167494896719	0.6046878749228276	0.15943492580797292	0.8517909669781267	0.301256045124081	0.27556130471847695	0.3070064651501799	0.1956620633967984	0.32739487433599307	0.6698471602414441	0.12558404662936273	1.0	0.0	0.0	0.0	1.0	1.0	1.0	1.0	1.0	1.0	0.0	1.0	1.0	1.0	1.0	11.0	-55098.80426947797	0.0	0.0	87.0	-1271.8601324221224
500890000	-56816.94948407111	-1338.389455474048	-55478.560028597065	0.4294054379943401	2020.910320589403	53.05390918344107	0.25709595147812564	1.3519029012073798	1.3164395901336148	5.737877590618711	4.208280642429859	3.8106954977567673	3.151442079456633	2.9327493327303946	2.50576400930897	3.1603127774421305	3.377097727431596	2.212187969987901	2.3046108060791504	1.6522039279186302	0.04696486670361859	0.9662878247759068	1.3644120035342269	1.0077656283976708	0.5364371660773305	1.5803590066742252	1.2094327401720726	-3.6810049829714395	-4.784482589780307	-7.686879933281849	-4.723838518402411	-5.603718173850439	0.468	4.918444869126387	0.2869816503096245	0.18216853523075224	0.19550353758965422	0.33534627686997037	0.752255577240156	0.7733461708356513	8.691183344936E-4	0.9460269667441763	8.691183344935996E-4	0.946026966744176	0.23871981929962324	0.24531389396858888	0.03654602446675759	0.3271362325735609	0.5620481484587688	0.8241075441184317	0.22874516090631533	0.7527018453504067	0.46284747843810353	0.2137316740806463	0.8765357751125036	0.3557578797629888	0.6216124796578766	0.6818345075983984	0.27563175062872763	1.0	0.0	0.0	0.0	1.0	1.0	1.0	1.0	1.0	1.0	0.0	1.0	1.0	1.0	1.0	11.0	-55109.145024545265	0.0	0.0	86.0	-1274.5579052794578
500900000	-56828.8536912925	-1353.273275632932	-55475.58041565956	0.42192173739496835	2020.9178042900023	54.16380290834997	0.5310343545728736	2.842797043526974	2.0012457211050645	3.4397839538810784	4.294734018769102	4.3789117656217575	2.6610296136657086	3.0193853211142536	2.143143263684377	3.158482249407873	3.860145807382818	2.5855590332469864	2.3194521249634628	1.792739762286013	0.1260418544002482	2.0046962609281747	1.212363404577073	0.703270323094489	0.9981611155584608	1.667954256414883	1.0140457350185224	-3.356772195577138	-3.5387773456887084	-3.598901788188691	-2.585994970016346	-2.9339969072315024	0.468	4.801544164351942	0.2919665483289539	0.1792454267848384	0.19618885692622773	0.3325991679599813	2.2318677015072583	0.8242842470055667	8.463226400984235E-4	0.6651780105686933	8.463226400984203E-4	0.6651780105686925	0.9062905988776976	0.5880844079236416	0.31592127319230867	1.1181796137141282	1.2771447657506085	1.1349672327082847	0.07058993083312003	1.06406313036464	0.8762813278877695	0.5365824758343845	1.4055709971512267	0.4871675587673559	0.8700228713990996	0.9797966530932876	0.37252317426502674	1.0	0.0	0.0	1.0	1.0	1.0	0.0	1.0	1.0	1.0	0.0	1.0	1.0	1.0	1.0	11.0	-55075.35058539487	0.0	0.0	82.0	-1294.838976773849
500910000	-56805.08419973444	-1337.6372853984813	-55467.44691433596	0.4303855574006749	2020.9093404699966	53.44437636019937	0.44558032730630615	2.682233563864576	0.9769819228682672	4.134045038474769	3.8465481805461454	4.968870349729879	3.042007481770722	3.1119490109525563	2.285873155183775	2.493891487463716	3.965497842277127	2.5680866306088674	2.400562186444515	1.4623732303582964	-0.013713859501074746	1.736394624204593	1.0204215229034133	0.14394368379956687	0.8413266781179244	0.8531733800835578	1.2055807573455692	-3.5297287155669728	-2.749992010547242	-4.5558755319932915	-6.213277915263244	-5.238074929030065	0.468	5.274379453062123	0.28869694247695726	0.17769699428566943	0.19239880726285152	0.3412072559745231	1.0745836455235884	0.7755784374525231	8.06933118601854E-4	0.9234452205776711	8.069331186018544E-4	0.9234452205776708	1.0681739990913797	0.690447192538254	0.6877815617643015	0.019524556123671374	2.4870652969465823	2.092829201744168	0.8645677406942344	1.3981307764297506	0.6248447361572568	1.2374877112808111	0.704245556173894	1.300121832796083	1.538192079324559	2.2153131604776006	0.8089980072502597	1.0	0.0	0.0	0.0	1.0	1.0	0.0	1.0	1.0	1.0	0.0	1.0	1.0	1.0	1.0	10.0	-55099.90934022733	0.0	0.0	87.0	-1264.490605666611
500920000	-56822.634678421986	-1352.3546667690969	-55470.28001165289	0.4206300970252726	2020.9190959303721	54.25510619193953	0.4817355124397705	4.10761719823558	1.0120726950761476	2.919576891119834	3.978628723325642	5.0381866638800075	3.7721617026144525	2.7335839545964613	2.248275207154246	2.759143131030438	3.3715899163339484	3.037882109703327	2.0663126755738457	1.57596079320509	0.192613908204878	1.7464972147637794	0.9125660577084225	0.2538968579505191	0.6489237498862579	1.2698764354193277	0.9086108827083397	-3.2982042885181317	-4.070033731712143	-6.151936869421991	-8.425505867995664	-9.43884771104653	0.468	5.119956823205343	0.2924850256431669	0.1811259505104165	0.1932591721402975	0.33312985170612036	1.0236948791765113	0.7751574684820227	8.100427611991104E-4	0.5956136631491811	8.100427611991101E-4	0.5956136631491805	0.6305021465264148	0.12249875439390269	1.0615953917379233	0.22598202309298887	0.5870317691457249	0.8595029990352672	1.5059463568667781	0.7957132352103461	0.09146767556867492	0.31270957631733093	0.9282739735919786	0.2543177580808679	0.7085907834947733	1.138011464314057	0.6324032344430949	1.0	1.0	0.0	0.0	1.0	1.0	0.0	1.0	1.0	1.0	0.0	1.0	1.0	1.0	1.0	11.0	-55086.058050420674	0.0	0.0	84.0	-1302.263389963861
500930000	-56851.998265980845	-1385.9630309040278	-55466.035235076815	0.4196944566305825	2020.9200315707667	54.07290901182347	0.5775133052279998	1.6921277090094677	1.6222263444071723	2.6585941496465666	4.9407014156655995	4.685855456061003	3.8828728974553584	2.5061845545605137	2.9052843726292488	2.726153264747053	4.009477098141941	2.3899725222257544	2.5441897851352784	1.6528951152056388	0.1961721520801328	0.9488950176425073	1.2363149300151801	0.6839061523503506	0.8911536112029315	1.005993137379729	0.9796929383628107	-3.475511409425893	-5.448686318675884	-4.957964190439778	-4.80972483871088	-3.2478805375348356	0.468	4.854983451820842	0.2936463966813129	0.17790056380986308	0.1925343022109266	0.33591873729789873	0.5356274218020376	0.7105537161308421	9.119564861453099E-4	0.9015772067579851	9.119564861453134E-4	0.9015772067579858	0.7513150224614914	0.3281251861578639	0.046234940900561045	0.5505552079448527	0.8375417976205587	0.5671731797488145	0.9325548370044666	1.2614018164848388	0.28439022525309154	0.3318341190494889	1.6868158673592353	0.7492501365744073	0.5677036984221713	1.0571411021173793	0.46484898591244267	1.0	0.0	1.0	1.0	1.0	1.0	0.0	1.0	1.0	1.0	0.0	1.0	1.0	1.0	1.0	12.0	-55090.48939498561	0.0	0.0	83.0	-1317.220867760661
500940000	-56859.81476148987	-1393.6076821262345	-55466.20707936364	0.42340215120862484	2020.9163238761887	53.60872879797435	0.1850260775172795	2.5044617620382383	1.7233694192643478	2.030450602291718	5.383092701537813	3.8389458907371536	3.5663935856117766	1.9283091439232838	2.8294747557782274	2.9222346122198952	4.891715042932988	2.7888515272288785	2.210206489592385	1.7634117445293946	0.20162332074669298	1.2890576910728702	1.772194833019827	0.552090083803044	0.7594008634020473	1.170853488857825	0.864855600106208	-3.822664095833163	-5.4986752300946	-2.1772857386091857	-0.4509255060978177	1.795285746927619	0.468	4.9292131875087355	0.2926657473491575	0.1836070989143548	0.19146851421508035	0.33225863952140866	1.3994252323940497	0.8259341242677345	8.558864813151359E-4	0.829186246695874	8.558864813151381E-4	0.8291862466958753	1.1694595306092785	0.10777173200575275	0.3146275443212719	3.921590425065603	0.9146330079893138	1.8827115592706725	0.7724629147192897	3.0454957111074257	0.39938657112665443	0.9495950945587753	2.445838886733091	0.819293142108267	1.8755387928285256	1.981169456721329	2.0768322922984526	1.0	0.0	1.0	0.0	1.0	1.0	0.0	1.0	1.0	1.0	0.0	1.0	1.0	1.0	1.0	11.0	-55077.62786974769	0.0	0.0	84.0	-1318.6442563537644
500950000	-56838.378995010244	-1384.3336095011275	-55454.04538550912	0.430115644159845	2020.9096103832376	53.59127846770961	0.36788205554944275	3.7941157907784464	1.8884376572999626	2.733635307537487	3.938692294035908	3.9244070690880184	3.6202578456210652	2.1479584733802985	2.9643713092340565	2.342590951953662	3.7024430615960227	2.4101463260328373	2.049901126164939	2.38374976615201	0.25100366199778734	0.9381009796623104	1.1830240627350688	0.4210797765066146	1.538920776226221	1.1171674608516244	0.7674117755660472	-3.597041515677202	-3.1194220920130684	-5.337371995461818	-7.854158041758932	-6.410738260676698	0.468	5.689370580308691	0.2939613250374939	0.18231863450899752	0.19235966408108324	0.33136037637242677	0.8898079143717914	0.7913308824275822	8.394136680177385E-4	0.7342637919682652	8.394136680177389E-4	0.7342637919682655	0.8575658184970679	0.10393294404015965	0.8897797124187591	0.10261209698205868	1.6490706559643677	2.414654171659226	0.1716100379603481	1.7252540200270174	0.10000547437443494	1.2177808183239758	0.4795020172642885	1.0935888713786042	0.8993213470331691	3.152107785841933	1.398669215865904	1.0	0.0	1.0	0.0	1.0	1.0	0.0	1.0	1.0	1.0	1.0	1.0	1.0	1.0	1.0	12.0	-55066.18902501977	0.0	0.0	82.0	-1318.7686631464371
500960000	-56859.87126753261	-1392.0498116844822	-55467.82145584813	0.4163960419977776	2020.9233299853995	54.072451594896926	0.5188158072490471	1.7692658445136495	2.6197479482302883	2.9984975639618163	3.5676794290373683	3.0800414011785207	3.8195314945182757	2.3544641618540045	2.9647567022724766	3.2682482407074334	3.736032948239542	2.537278758280521	1.7827046905241857	2.303528282338526	0.28842684568736454	1.1225442781810484	1.3870000023885407	0.18036247367208103	0.9714312230867812	0.9884552992185781	0.5756446799717334	-3.553173826476426	-6.0144266418803145	-5.392571370666485	-1.9423924198384426	-1.885379821428212	0.468	5.173116308271069	0.2944991530877062	0.18046758842788094	0.18593566224585145	0.3390975962385629	1.5130963100815713	0.7921997750069978	8.132778082655934E-4	0.6877187102429788	8.132778082655922E-4	0.6877187102429775	0.5049701724215829	0.25537356624308055	0.4805945710338713	0.33510862006721587	1.2280124059443704	0.8006373677235202	3.3350998508551304	1.3071921650537817	0.5717840320264032	0.9699156690122149	0.3215408432025452	1.3396491678861646	1.0371522718309403	1.694319805207951	2.1708345464946768	1.0	0.0	1.0	0.0	1.0	1.0	0.0	1.0	1.0	1.0	0.0	1.0	1.0	1.0	1.0	11.0	-55065.72350227836	0.0	0.0	84.0	-1329.4482944299386
500970000	-56858.87555910874	-1403.1550971567797	-55455.72046195196	0.4302161953286646	2020.9095098320686	53.969027419026254	0.49847703473714466	3.104329945239655	2.2501216040043275	3.123200138685623	4.188941837928594	2.9023422725456776	4.701029501431539	2.2689850935465783	3.1365883525717186	2.870664478320507	3.9198133360346814	2.584796122330372	1.850331073479625	1.7976873695712394	0.36005449274521056	1.3661052639970435	1.9503998377969836	0.34711423017928217	0.8584804873048761	0.8759902099969528	0.356079455694598	-3.2838284766608234	-4.4801247123174885	-4.947313144051473	-4.410532649075181	-4.708682387247259	0.468	5.261793214539544	0.29265657347536367	0.17526154440070238	0.19627276107146716	0.33580912105246824	1.1709229458161365	0.7963610121581158	8.67195259350535E-4	0.7106586525710958	8.671952593505356E-4	0.7106586525710965	0.915874422950073	0.17010435996866344	0.22065437003737962	3.061830390820421	0.9057257859966812	0.7829642681300599	0.8874441414077829	0.7518685051253393	0.606779468727739	0.6780903554491465	1.8099653827819568	0.48406565997170464	0.23186687564663636	1.0580423130710457	0.6263758966152428	1.0	1.0	0.0	0.0	1.0	1.0	0.0	1.0	1.0	1.0	0.0	1.0	1.0	1.0	1.0	11.0	-55049.79506659906	0.0	0.0	87.0	-1343.230059512471
500980000	-56821.61118333459	-1358.4733768941476	-55463.13780644045	0.4196845492074811	2020.92004147819	54.32157037837533	0.23807980613692975	3.2158593311744226	1.5282114251159045	2.8354461592007403	4.138823562586634	3.583205779838758	5.617765048265972	2.460814934773644	2.9429416886770254	2.967652824744732	6.367367336018123	2.4287191175529346	1.8493077701608598	2.0409378570188035	0.2809035345607503	1.3735552323117142	2.4526791712792066	0.4154902554727994	1.1594251415461543	0.5388055030290974	0.7047993166847802	-3.182697465559096	-5.795227445236317	-6.7383733867340645	-5.373825849875512	-7.25425385273883	0.468	4.839319159107063	0.2950766167829054	0.18272851308097487	0.18398306705177608	0.33821180308434506	0.7229119647017618	0.7720037931919315	8.315546129024642E-4	0.7896605737960812	8.315546129024648E-4	0.7896605737960787	1.4597191928452224	0.15722723630392296	0.3599953063181096	0.9682578491925209	2.6104483768586237	1.705834724070789	0.9281058643547095	0.7516109997061349	1.5390157511824178	2.1497692259835546	2.8071484436749414	0.8042555016931967	1.6401439261951076	2.5244613419062585	1.7604640657663773	1.0	0.0	1.0	0.0	1.0	1.0	0.0	1.0	1.0	1.0	0.0	1.0	1.0	1.0	1.0	11.0	-55062.52490445752	0.0	0.0	91.0	-1286.7333679342187
500990000	-56802.67083404978	-1362.9924205483649	-55439.67841350142	0.44632028822503594	2020.8934057391723	53.95132177213171	0.7148334962865027	1.968794912542156	1.6858339835420397	3.990246699606969	3.52024943882551	4.037471964316618	4.674133304609007	2.3436539054171446	2.782999044911995	3.139668280684584	4.8586302727071216	2.468774938455859	1.8464664466197132	2.283389367527909	0.3327677154552927	0.7085389800665025	1.4644475260946637	0.22393848459944637	0.7683336968349753	0.6684237831371174	0.7921454170964255	-3.375529852818401	-4.722849854229303	-4.87283693222515	-4.0232370812404055	-4.209752448724116	0.468	5.352363300490705	0.29269230651758	0.18123075135243674	0.1903064808780317	0.335770461251953	0.7689153253102621	0.7875458473021208	8.318500641130126E-4	0.702173385958211	8.318500641130136E-4	0.7021733859582099	0.6558760200681335	0.33152828051568484	0.39538058924816516	0.5587667876822088	0.9699010383506225	1.7570604782736388	0.6302892754957667	0.6020485346726241	0.43512087323469184	0.44872685529333295	0.08212260381738183	0.9386529467976134	0.632711426425719	1.3295534690454758	0.968711820863166	1.0	1.0	1.0	0.0	1.0	1.0	0.0	1.0	1.0	1.0	0.0	1.0	1.0	1.0	1.0	12.0	-55046.981339080005	0.0	0.0	83.0	-1304.1056706839856
501000000	-56778.689021203274	-1340.8471293279956	-55437.84189187528	0.41637579925774537	2020.9233502281395	53.632753560643025	0.20288562305748106	4.760645531971761	1.1067716656134576	3.3033015768272116	5.173953890406074	3.834762684257203	4.2859654760484345	2.1312096315799947	2.9034016902651625	2.6041996735435884	6.040482060376831	2.6498507125602084	1.8030450297369551	2.0624287389578666	0.3517119979466464	1.123033531316561	1.6250861729612078	0.33046207587271786	0.6912808782921872	0.2966312702729037	0.6213740132497378	-3.3910165844076614	-7.029330331523956	-8.022200779208116	-7.824891346127839	-12.207219744669748	0.468	5.197809441781725	0.29217379445375274	0.17552261644601075	0.19782703783138952	0.33447655126884834	1.2421092817211432	0.795505162802634	8.320499952635429E-4	0.718753244866341	8.320499952635421E-4	0.7187532448663411	1.2235814908010587	0.34527585461024246	1.294773392220622	1.0833644742898723	1.4812602910120691	2.3085549003657526	0.4113704777175206	1.2731939228940197	1.0772102578255662	2.276386270142402	0.5700015267783732	1.413059540637188	0.9957527531740512	2.7374097655328016	0.6349710478762509	1.0	1.0	0.0	0.0	1.0	1.0	0.0	1.0	1.0	1.0	0.0	1.0	1.0	1.0	1.0	11.0	-55042.23598997712	0.0	0.0	83.0	-1275.556927883611
501010000	-56781.85037119479	-1329.1757040618668	-55452.674667132924	0.4215320111543552	2020.918194016243	53.81829720982823	0.28756472732346605	2.1921159709491342	1.4003218076762276	2.4379340746820617	4.85362230042677	4.299647521900889	4.385835646054489	2.0318690473908765	3.6988338028184753	2.4537390606179845	6.231109775033124	2.7540747935840506	2.0892502766775713	2.5884607459184905	0.2366457093533034	0.93345270732708	2.0078273936952513	-0.0448000979224073	1.3659114007272517	1.0967335377883236	0.19018926192317037	-3.653758127170071	-3.082889422723639	-2.205378107737496	-1.2912542866714105	-3.8459761743114065	0.468	5.278389545996385	0.2917065573176252	0.18249172194608554	0.19190140645308348	0.33390031428320716	1.3056433860175642	0.8066746008670518	8.854825803416865E-4	0.6387752448733628	8.854825803416846E-4	0.6387752448733611	2.339358948490176	1.5435285230157132	1.1589229052292036	2.0547509418524306	1.754809886929107	2.7117823292873218	0.8959586022353111	1.1905881910710232	0.3177668508751524	0.593994175274834	2.0599584561350768	0.49513332854660136	0.8167414473975598	1.6194426606155883	0.9884170221653006	1.0	0.0	0.0	0.0	1.0	1.0	0.0	1.0	0.0	1.0	0.0	1.0	1.0	1.0	1.0	9.0	-55050.651974960194	0.0	0.0	86.0	-1270.3389152518978
501020000	-56754.6666550239	-1312.5434961268852	-55442.12315889702	0.4170568356793056	2020.9226691917181	53.372354907354556	0.23146223253950143	0.5173126927205332	1.077027867396881	3.533161317074891	5.321561120271398	3.758044943879966	4.319526618583463	1.9437296395785317	3.2960126290301375	2.443300003156176	5.468804239633408	2.5487158092456523	1.8404105747039	2.308760480755241	0.3138697577244134	0.863956747067978	2.484796938373752	0.03641568120093581	1.4097859895818161	1.1075667732528727	0.20423611764113409	-3.921169781913293	-6.268647507764592	-5.823576946320192	-7.1194355383340655	-9.887285904884422	0.468	5.152522034008632	0.2884658226668238	0.18084525585267133	0.1946285889573991	0.3360603325231072	1.1701451358684798	0.7883523805867326	8.368893415090813E-4	0.7975467823910598	8.368893415090805E-4	0.7975467823910596	0.8638688129765535	1.5208713281843897	3.5733893924102063	0.1049317008166163	1.621639433176224	1.0779112427976412	0.7157288879131855	0.20188189749525104	0.19951434787797395	0.8952762783214218	0.10227936356899948	0.5803452992748847	0.5388059646686993	0.6921767067196115	0.4150116565368967	1.0	0.0	0.0	0.0	1.0	1.0	0.0	1.0	1.0	1.0	1.0	1.0	1.0	1.0	1.0	11.0	-55045.97858632646	0.0	0.0	96.0	-1249.227763496815
501030000	-56790.99651093426	-1352.8907455072886	-55438.10576542697	0.4168134424500056	2020.9229125849474	53.73848208026043	0.39693884328434115	4.469388935087709	1.3290379256020546	3.043527428550346	3.7744946126570986	3.2526544240660615	3.917351854532856	2.41753059985239	3.2525430779362257	2.2674814811075366	4.519612043045304	2.6188682656168396	1.7065176019642823	2.3832298962412652	0.439227851443055	0.9143870285073934	2.5703878337116914	0.10523089822108328	1.265238586681835	1.1477611782992505	-0.2072306058989848	-3.840801290314952	-6.683999542118287	-5.352542763831897	-3.4941569377629094	-2.0108082405260594	0.468	4.949760695646786	0.28676827566209057	0.18191135803933084	0.19450097797219662	0.33681938832638336	1.5741242673981402	0.8026193517640207	8.717140235551611E-4	0.6259125509478364	8.717140235551593E-4	0.6259125509478365	0.979888058839846	2.0013153706882716	0.07495711510606302	0.4499601260421065	2.891798048481781	1.8895808468309372	1.945847539413192	0.6592704416727925	0.05295053905938059	0.6228969523598725	0.6515583450135937	2.085733227655425	0.9566280820552964	1.2621200610172718	1.3071561953751827	1.0	0.0	1.0	1.0	1.0	1.0	0.0	1.0	0.0	1.0	0.0	1.0	1.0	1.0	1.0	11.0	-55043.74234376095	0.0	0.0	85.0	-1292.612039371825
501040000	-56844.75877122384	-1393.119376705116	-55451.63939451872	0.41634795555764414	2020.9233780718396	53.842136349590255	0.25103220051215897	2.658156267724821	1.7501468075504754	6.071012206089733	5.694613514097795	3.8980276877187516	4.208460428869723	2.0547043749998504	2.8894723721626914	2.2625631433470437	3.966596052150976	3.02907433579093	1.6574643860316085	1.9836002125482568	0.5650977238719497	1.0283178924716256	2.0693149237851634	-0.05123963200273711	1.5852945928161128	1.145660802238552	-0.0838672205114139	-3.7717007623044942	-8.937249809336329	-7.11901450987744	-4.933036443223495	-4.195652230199548	0.468	5.228373256550755	0.2902828461649744	0.18174391144832583	0.1920939482698335	0.3358792941168677	0.8504937701199743	0.795068842967209	8.480607850799905E-4	0.7998710040854689	8.480607850799923E-4	0.7998710040854693	0.7669932441832328	3.9393912113616913	0.4287713176724989	0.24434393302950427	3.816570623581804	2.1865012897189136	0.8770018647622894	0.8570672077682551	0.39147380379033436	1.839169108182662	0.24055441509101438	1.825229453858457	0.9601176077009728	2.3701176493420375	1.4796806143506605	1.0	0.0	0.0	1.0	1.0	1.0	0.0	1.0	1.0	1.0	0.0	1.0	1.0	1.0	1.0	11.0	-55065.51734839577	0.0	0.0	87.0	-1320.7249426060098
501050000	-56814.1367734329	-1382.659047548496	-55431.477725884404	0.41804393832251585	2020.9216820890747	53.15503922727179	0.1908652909374052	4.284298756720851	1.3327924561168543	4.423556658718382	7.013579031768211	4.638905890887828	4.581110315825794	2.0739799823195657	2.991464203727688	2.700973796977611	4.084650362700885	2.5807999001869404	1.8604944446178617	1.795918941201865	0.3785710020668037	0.7941090500718346	1.3465064950771457	0.06547270557656476	2.7745821476974557	1.4896639678326502	-0.19576917273155514	-3.995077459580826	-4.62052230104071	-6.057284311806891	-5.651449728762247	-7.256060094790392	0.468	4.77997842364379	0.2895672048738494	0.17817824354791134	0.18990478569731184	0.3423497658809288	0.9990811415465698	0.7640206069738738	8.310844145533921E-4	0.7759600069190825	8.310844145533921E-4	0.7759600069190821	1.3323095098002595	1.1810347290309715	0.20255625351343481	0.1901833728192404	2.6475988393487992	1.0169964409437025	2.172479107329318	2.7036847284511487	1.0790144777563704	1.1580299983400717	0.9933025317971952	1.1699167864977058	0.921595994648001	1.9432367378167974	1.019077012620758	1.0	0.0	1.0	0.0	1.0	1.0	0.0	1.0	1.0	1.0	0.0	1.0	1.0	1.0	1.0	11.0	-55048.19813192506	0.0	0.0	83.0	-1314.6871641262592
501060000	-56807.22139407235	-1370.4435704862601	-55436.77782358609	0.4224285778015253	2020.9172974495957	53.12158219055883	0.38571023028199786	2.5758375415964783	0.3662430359774165	4.28598256645784	5.755579023223955	5.053548537177201	3.3270529239730813	2.2136945156115164	2.723472639437491	2.356510363128395	4.1862338373362205	3.292574707038539	1.8638340807334575	1.71020634116203	0.6886601197135405	0.3291564008818744	2.1342148138958423	0.23636638820966227	2.407052215499313	1.2489790215893428	-0.5082063328828471	-4.252319093473043	-5.6438488275507455	-6.95862885585056	-6.45880788038213	-6.621659091969546	0.468	5.125306132579137	0.29316338665636915	0.1771354416422848	0.18939659220322186	0.3403045794981256	0.7029679979945772	0.7428852703879125	8.798274952749128E-4	0.8049695066577283	8.798274952749114E-4	0.8049695066577268	0.3855608920354033	1.6973539842864434	3.623251936929967	0.37679622547416375	2.032616669572525	0.953889954358163	0.08955183747828999	0.9580537898862489	1.0352499572678362	0.9201862543583237	0.5575440804114943	0.7635133965350464	0.5362635992005995	1.2742598644618937	1.5198018051024536	1.0	0.0	0.0	0.0	1.0	1.0	0.0	1.0	1.0	1.0	0.0	1.0	1.0	1.0	1.0	10.0	-55071.52488172196	0.0	0.0	80.0	-1305.8960532917179
501070000	-56804.10732648769	-1355.2170306496748	-55448.89029583801	0.42026653307122247	2020.919459494326	53.3719253545997	0.3349196484389533	2.949184406012602	1.3064240554867546	2.062954379215619	5.531446871465637	5.798442149369963	4.719446780151661	1.7054717140938058	2.6858682514754086	2.5351142851785564	3.521399945233318	2.851150039154879	2.1381900076896003	1.5858611971038559	0.4747722071528029	0.5985503637800738	1.8501548188129306	0.029326052257637653	1.339971374271307	1.6679563227191296	-0.44252612583836926	-3.880581006338031	-2.416797981268113	-0.16478987942781398	-1.087972828253697	-0.26879971754244103	0.468	5.489640459249373	0.29598494989031326	0.18081316193003988	0.19184690924316913	0.33135497893647914	0.6580549623513791	0.7332960556489243	8.397711783827049E-4	0.6591485585835641	8.39771178382707E-4	0.6591485585835651	0.8916314788504053	2.27104256150904	0.3786028513998265	0.3041805072003374	1.3206988322481195	1.3320405904860708	0.13183069770645617	1.0879987768964445	0.7482308880375286	1.02519366670162	1.287425550536731	0.4200774840280307	0.5130824881067466	1.4350708224163509	0.7799665893938108	1.0	0.0	0.0	0.0	1.0	1.0	0.0	1.0	1.0	1.0	0.0	1.0	1.0	1.0	1.0	10.0	-55084.6036756051	0.0	0.0	77.0	-1301.282715465828
501080000	-56844.57552047536	-1384.9856733797596	-55459.5898470956	0.4171310832355162	2020.9225949441618	53.592320050433955	0.5937814883700536	0.814287678785782	1.106007588499685	2.9071477241628347	3.718771965245879	4.954468096315877	3.2301067836903403	1.985275155004273	3.050545785796634	3.523598457927271	3.879877397643426	2.9908125364236087	1.9933253436593128	1.961112199588147	0.6113213776525818	0.3841157954555092	2.363331884657438	0.08609855845150607	1.3672855965481872	1.4035812266960934	-0.45303577734186096	-3.8050869699370535	-4.810654204765055	-4.099904859717139	-5.667952741103251	-7.044644479263197	0.468	5.201984007779019	0.2869371056077882	0.18489162590311783	0.18918971070987245	0.33898155777922295	0.9787371127627532	0.7965488560392029	8.568748372317956E-4	0.6346401673032475	8.568748372317954E-4	0.6346401673032479	1.7090275191833222	3.00725146327165	0.2523214318532215	0.6874715507642756	1.4643297721513189	1.9696174785884328	1.7119179562656266	1.907139489453268	0.25279672026223177	0.877759744035586	0.180225716263935	0.9325137173825777	1.0090950497418347	2.3556402729792913	0.511655135410579	1.0	0.0	0.0	0.0	1.0	1.0	0.0	1.0	1.0	1.0	0.0	1.0	1.0	1.0	1.0	10.0	-55083.51601481827	0.0	0.0	79.0	-1326.2022990617454
501090000	-56838.71253644845	-1371.5930190448255	-55467.119517403626	0.4162929687944689	2020.9234330586028	53.57370916189425	0.3193290687245918	0.903175060097902	0.9418624632103396	3.7854157524102248	5.060564635242157	5.352861926210289	3.7695197560395215	1.998607458046935	2.537624249812344	3.222142381826683	4.088087328727103	2.807659860793482	1.915829088204839	1.7400050835915837	0.7345190388888109	0.16117023830933228	2.0609915789795052	0.24272757910471027	1.1911271069402714	1.8793233309381365	-0.10627492784060832	-3.8901839815342645	-9.315912026668366	-10.481015883932919	-10.630460299684568	-10.001860292487896	0.468	4.931977325070909	0.2919341201939571	0.18104100134220724	0.18882105652722822	0.3382038219366089	0.7839204478798377	0.7874749518276789	8.472090149036195E-4	0.6224120231469568	8.472090149036207E-4	0.622412023146956	1.038875179535288	0.6038900238869955	0.26680480795106964	0.2128041615244044	2.122700777026814	1.3724959166476862	0.07428250510307557	1.0622890726807874	0.3784409156084767	0.9132996217152635	2.4691590266106895	0.34407280447649075	0.22924280813811979	2.5651729186769576	0.5865811751041313	1.0	0.0	0.0	0.0	1.0	1.0	1.0	1.0	1.0	1.0	0.0	1.0	1.0	1.0	1.0	11.0	-55096.1400383153	0.0	0.0	81.0	-1317.0006040344647
501100000	-56833.34196804109	-1380.1193080139833	-55453.2226600271	0.4170601096031036	2020.9226659177941	53.05043984611963	0.41593591425526255	2.3841881894462755	1.4367398944083063	1.9181784147282372	5.194849369684625	5.279508827373663	3.0716526408400004	2.1551816662933296	2.4162506998649347	3.3812741559134687	4.323204117537307	2.814725176891688	1.9383266705008793	1.7975912110995387	0.623446284969894	0.4338206755751233	1.9399348076430258	0.4169186954473353	1.5087934088508281	1.6185967966119916	-0.12980925636293747	-3.706044816742867	-6.862718815501807	-6.090238440990624	-6.523357585209745	-7.124049935670721	0.468	4.941241234331323	0.2911175375357134	0.18112087903978988	0.19094404858803032	0.3368175348364678	1.1898752257014766	0.7939315891801677	8.355390943413949E-4	0.676907624257684	8.35539094341395E-4	0.676907624257685	0.7730139444169758	2.2071188946632363	1.7764703679307055	1.684425740440758	2.9015960885263974	1.4369920826719624	2.4463764674928408	1.4146821420970757	0.13762569688637208	1.2584980414184164	0.48808518917265203	0.6398030929383932	0.4084821697788338	3.2267160796611907	1.451668852110266	1.0	0.0	0.0	0.0	1.0	1.0	0.0	1.0	1.0	1.0	0.0	1.0	1.0	1.0	1.0	10.0	-55096.418477840794	0.0	0.0	80.0	-1315.9828777510538
501110000	-56818.12247612327	-1362.9178806944985	-55455.204595428775	0.4164027023017378	2020.9233233250957	53.56313600669697	0.16386645967557534	4.240662611532315	1.4057544922229581	2.853869146526032	4.42793424643832	4.946381211855919	3.7153070724995203	2.008622711659886	2.830437552221156	3.3490691230251137	4.248009191619402	2.8815638474243923	1.8041643125419178	1.7685106943548743	0.6420503387092339	0.6077047746368661	1.982707378846668	0.3825861338968723	2.1028133596122522	2.2916194156807386	-0.35481030576149974	-3.448515713005874	-6.855594849949786	-5.268826267863025	-9.076575845309607	-9.344342528796592	0.468	5.512165612356553	0.29120296467087226	0.1790576538850232	0.1945690575131248	0.3351703239309811	0.5493301922761266	0.6978445826510269	8.819994684417057E-4	0.8161549991512911	8.819994684417029E-4	0.8161549991512883	0.6247161728537044	0.08319926438238756	1.8969526080530499	0.18548108676324562	1.0729423148543962	0.8679570813241339	0.8983101523486885	1.194547098773386	0.5280264340112674	0.7798386439954005	1.1478656525744935	0.3340797956140198	0.8855454208323095	1.4737649964305677	0.5009171161045095	1.0	0.0	0.0	0.0	1.0	1.0	0.0	1.0	1.0	1.0	0.0	0.0	1.0	1.0	1.0	9.0	-55102.991424617576	0.0	0.0	80.0	-1304.6974155783819
501120000	-56783.19949780948	-1333.2936648406705	-55449.90583296881	0.4172765438919633	2020.9224494835053	53.346010226419075	0.2560259635620025	0.38402057970435266	2.6539341958971256	2.282018773898807	4.780963352542627	6.424680508841962	3.763223467996521	1.854979247541136	2.990065143254691	3.2868999754994435	4.29965096330446	3.1269641453899073	1.609531696971308	2.0645451109420456	0.667308448017399	0.23812048839965674	2.2831580512262284	0.1633884886708127	0.9190690837570865	1.6850572956432306	-0.2682962344675204	-3.5705880940238313	-6.0017589127216135	-6.082207804907355	-6.280535029415651	-10.267448429869038	0.468	5.036804386173385	0.2897066827934208	0.18169598385621838	0.19134058436362206	0.3372567489867401	0.5281174636682902	0.7298767355797913	8.591460659608056E-4	0.7456575108453637	8.591460659608071E-4	0.7456575108453648	1.0785591412810551	0.32682937775430737	0.18102057946193797	0.10334058370377122	2.4111578066147885	0.9401593728900463	0.41792198436373657	0.6452956782014951	0.5458905997878322	1.2286060836645842	0.1319991286797926	0.41466202006312713	0.3651055760162998	1.7871138079748956	0.43300441328771355	1.0	0.0	0.0	0.0	1.0	1.0	0.0	1.0	1.0	1.0	0.0	1.0	1.0	1.0	1.0	10.0	-55080.18553598555	0.0	0.0	91.0	-1278.2667729344025
501130000	-56772.744254190846	-1307.9521932893713	-55464.792060901476	0.4166322994036204	2020.9230937279938	52.73533434076451	0.24118298974706015	4.51353851551846	3.4090424963065717	2.5860122525757605	4.661072332261515	5.458071569194605	4.010465509535371	1.8280073280709794	2.914124135999448	3.0174903378734497	3.9943863477534753	3.029456916335639	1.819710286351408	2.08455742899755	0.46406566389842513	0.26745430401803144	2.2280911991898957	0.3588813444544695	1.9909531887228686	1.992210817193093	-0.18847932099861264	-3.4938439626948337	-6.778625732835502	-4.548253373503966	-2.4500593751113877	-1.3804560843075944	0.468	5.163150857913431	0.2903768249549744	0.17905373923471427	0.19583141719714478	0.3347380186131678	0.860520049934143	0.7821998008070933	8.324643570379245E-4	0.709807236845289	8.324643570379245E-4	0.7098072368452892	0.9132211472697274	2.469877787994945	0.3564706161368485	0.07834873688033471	0.9981644764261182	1.025695932125084	0.029533709186676086	0.8274056368545023	0.6634127140682242	0.4909457273906892	0.38776463963725766	0.03916032673250088	0.6245869572372479	1.0353392002453994	0.4379951564827568	1.0	0.0	0.0	1.0	1.0	1.0	0.0	1.0	1.0	1.0	0.0	0.0	1.0	1.0	1.0	10.0	-55087.400873379476	0.0	0.0	81.0	-1255.2829774028285
501140000	-56773.486314946764	-1319.9902925226252	-55453.49602242414	0.4203463890740046	2020.9193796383233	53.08201203074739	0.23830153161574874	1.6721614445086042	0.9463197588442329	3.405961982860652	5.359062217262915	5.962391751932994	3.4552485728479114	2.074532319407373	2.8621387090985095	2.728237065090529	3.9726890369863974	2.42131045747304	1.7217105929914012	2.2464424099844265	0.32392958057619153	0.3495502647798515	5.584405784011691	0.26373975409064354	1.163377774788433	1.7546312240301085	-0.491177716779782	-3.8312516488246073	-5.600466294103243	-1.8868262365308581	-2.199329496280264	-4.124304139412466	0.468	5.244881771196513	0.29002002925060505	0.1816395971928035	0.192949161467048	0.3353912120895447	0.721725178122994	0.7434346023183569	8.927719734733948E-4	0.8162860742539119	8.927719734733972E-4	0.816286074253913	0.8785035970145915	2.9142947754506032	0.37414146476247884	3.6376970735773235	1.2686320409974094	0.9645548437496005	0.11634630427245052	0.8025248244511972	0.5208601030017936	0.5686818602555972	0.08440488029126138	0.3555517639942944	0.6277361843886784	1.5673935827338197	0.7006114965108189	1.0	0.0	0.0	0.0	1.0	1.0	0.0	1.0	1.0	1.0	1.0	0.0	1.0	1.0	1.0	10.0	-55072.28020668564	0.0	0.0	85.0	-1256.6196363545127
501150000	-56732.88231766092	-1288.1142187487228	-55444.7680989122	0.4165479805680609	2020.9231780468292	52.5889531604137	0.3550228257173159	2.4925254065248144	1.396371234888235	3.6700805235565914	3.4640106442673178	5.091296299722316	2.828505520173549	1.9528273179585538	2.7970259298199136	2.7507220243649044	3.9709374281144187	2.7413537345111942	1.6946651081094852	2.9756176606756664	0.3222305493629652	0.1551125075880137	2.7326699341008007	0.41922152360374565	1.283178080095618	1.7653367725851887	0.3329669132603986	-3.7974723707261604	-8.196560132879775	-8.970267111613058	-11.618893420938644	-11.24306746548832	0.468	5.595457743789264	0.29166999378974257	0.17979731872999502	0.189420512006051	0.3391121754742127	0.8310471098321511	0.7574732255633867	8.50139659631201E-4	0.7013958247971931	8.501396596311997E-4	0.7013958247971909	0.6131211520462387	0.18165286274967823	2.0329545894024683	0.33884017635246316	1.6269384133656566	1.6245498101376983	2.0856345385680304	0.47285349999583115	0.20354016041573675	1.8627456252981758	0.28768917152837514	0.6378072367064754	0.5849524050545764	2.3240636758464412	0.4655369673441937	1.0	1.0	0.0	0.0	1.0	1.0	0.0	1.0	1.0	1.0	1.0	1.0	1.0	1.0	1.0	12.0	-55073.10255016068	0.0	0.0	78.0	-1226.11727103173
501160000	-56712.6459128573	-1263.5873181690558	-55449.05859468824	0.41674131569467104	2020.9229847117026	52.82577830053748	0.15488629976775012	1.5005205156783037	0.9969521830996698	3.556752690228683	5.467722212308026	7.703239347248627	2.9226721071059485	1.8049366186412628	2.669329196536042	2.699651639087942	4.809471737582948	2.9624246741168823	1.6668572156723314	3.3908615806293274	0.3625548374032334	0.27087241696336206	4.233250640597633	0.3438495341527624	0.34773105714462615	1.8967931681521566	0.5350673702013553	-3.8822509239460583	-8.61964641917735	-3.062128929699906	-9.229459122163304	-6.774663147740331	0.468	5.229904858807601	0.2888881280664768	0.18179578081548475	0.188118344531124	0.34119774658691576	1.3521673142533972	0.7854563873300849	9.005960963154549E-4	0.813882744658346	9.005960963154538E-4	0.8138827446583456	0.5828796274971925	2.603294282532878	0.2353634892413423	0.4849129524881831	1.2758976117568073	1.3586690493057503	2.6045413837320375	0.8737546107982552	0.7462735235681752	0.491785899738648	0.1847477354645476	0.4629348368412525	0.7554194867774897	1.3348211468078615	0.46941156214129787	1.0	0.0	0.0	0.0	1.0	1.0	0.0	1.0	1.0	1.0	0.0	1.0	1.0	1.0	1.0	10.0	-55080.50735269282	0.0	0.0	81.0	-1200.642735935809
501170000	-56715.033012594955	-1243.014600496845	-55472.01841209811	0.4180704628904814	2020.9216555645069	52.17814654306753	0.17733934945700786	2.634479395980223	2.0492867928775746	2.727059286986016	4.010998632914954	5.0768155009622875	4.279729721197276	1.7713652897501062	2.435385837429664	2.843685365925254	4.3638175880545225	2.819441737165665	1.6406488081891004	3.957320659925913	0.3034444255435509	0.5871056774014349	2.7271064311980187	0.1766082974221836	0.19238071617416677	1.9714725852236181	0.6567305516913371	-3.5864515713115646	-7.501452001976863	-9.622271375240553	-10.094191276251536	-6.258737676067532	0.468	5.237303234822904	0.28992577998027996	0.18110494464081742	0.19248994146248105	0.33647933391642293	0.9856444568990426	0.7749658871639453	9.211742778705149E-4	0.8808504790960451	9.21174277870516E-4	0.8808504790960481	0.2734156177769457	2.8779078963637286	0.1971823714964924	1.03718427265083	0.8004940307074631	0.6605467873059133	0.2479925382641415	0.2582140225440371	0.08491760962072065	0.31821267355384014	0.04272113048430554	0.14643952671459043	0.2803715876157687	0.9511273606328682	0.46657549937309123	1.0	0.0	0.0	0.0	1.0	1.0	0.0	1.0	1.0	1.0	0.0	1.0	1.0	1.0	1.0	10.0	-55095.984676018656	0.0	0.0	85.0	-1183.4743415199985
501180000	-56673.2369903683	-1201.9169684845676	-55471.32002188373	0.4165986704610798	2020.9231273569362	52.18022287985731	0.06893635785066327	6.158968776741892	1.5635740769333966	6.431929624378039	4.361191615917703	6.366557250630892	5.492705208701581	1.7673325019574961	2.059025238946362	2.5704789225489453	4.7890675392698006	2.7733324368195476	1.4161532656397608	3.8718322587170375	0.31447496994034296	0.4513685150202352	3.8832372693387507	0.21642871785999424	0.3570518378684422	1.9913558608249293	0.5690771149609215	-4.163639234646939	-6.057927957434637	-7.205881854867099	-9.943511248089024	-12.43914093826994	0.468	5.001791470864416	0.29629278246605734	0.17726799466704948	0.19284308913216058	0.33359613373473396	1.4621461032617558	0.7957859754107566	9.042207262274749E-4	0.7657690097736638	9.042207262274766E-4	0.7657690097736625	1.1110664972111801	0.16109689890167048	0.25513371128212065	1.9816316967500947	1.3282558619672165	1.3026767133445973	0.8292439103994709	0.449415026004007	0.15599002730237838	1.0382594978323307	4.57978342536017	0.6504910951937767	0.3634438331666352	1.2426339722474478	0.9766039121561052	1.0	1.0	0.0	0.0	1.0	1.0	0.0	1.0	0.0	1.0	0.0	1.0	1.0	1.0	1.0	10.0	-55098.64937447668	0.0	0.0	80.0	-1140.723143843541
501190000	-56670.599995611876	-1189.887253733651	-55480.712741878226	0.42386176345270316	2020.9158642639445	52.311260134822284	0.1851403498525642	2.475126338515097	1.5863437154161115	5.577447282574798	3.9574304968563103	5.897678865599578	5.922085455865414	1.7148367993428728	2.2583604134364523	2.404169904750335	4.561351135789844	3.4877781782374093	1.430827241314829	2.8484727254297453	0.2448652961343895	0.3181048461997019	4.403656037594056	0.3612800082271492	0.25093539200839043	1.6876021994957218	0.23870145482875188	-4.075384513186207	-4.7303613314450565	-5.990268331481237	-4.613153400273798	-0.4908393111919107	0.468	5.044752865207714	0.2944871312752434	0.18266293611024065	0.18663519688846314	0.33621473572605426	1.028847155314572	0.7860671274790489	8.724271752283711E-4	0.6184853218652125	8.724271752283723E-4	0.6184853218652133	0.7704739873668692	1.4891357382690338	0.731953595969668	0.8276775190920675	1.9414349466847987	0.837604487275948	2.313720737741217	0.3687289999237084	0.13174035825893582	0.2998866721687148	1.1316344869418646	0.6162181576953291	0.45605642918728545	1.0660468283279412	0.5648555635380748	1.0	0.0	0.0	0.0	1.0	1.0	0.0	1.0	1.0	1.0	0.0	1.0	1.0	1.0	1.0	10.0	-55105.75749491983	0.0	0.0	80.0	-1139.1519207551378
501200000	-56698.515761118186	-1216.1876835165547	-55482.32807760163	0.4173413256397276	2020.9223847017577	52.11918493628057	0.1993168820418471	1.9363794234881435	2.5925573857869706	3.98104921219565	4.194575126342688	4.143766926846238	4.300653004423241	1.8769026041018007	2.0016451203088663	2.6796044913281074	3.748380742812319	3.391601236642591	1.697832425903766	3.0853738973492817	0.05888837143585593	0.4645702135893042	2.868846552154091	-0.056621079941992086	0.232780655224869	1.3357807230698449	0.1740296477686798	-4.071681411537342	-5.846008129497802	-9.718552313553674	-7.3814804537509255	-7.944813836135458	0.468	5.471622367584428	0.29261433567350925	0.17854240449270378	0.19051650711578194	0.3383267527180065	0.7713196648550685	0.7790677246887007	9.060968873164655E-4	0.6730111325070202	9.060968873164676E-4	0.6730111325070215	0.5670567971633053	0.16417064325053085	0.1410668002003835	0.6615186001113459	0.9981749211268063	1.01082821779475	0.1961263633395051	0.4281766273132496	0.15094966658872244	0.4687844903405539	1.7380181175901577	0.47812221424469664	0.5204011736708865	0.7803662034425356	0.36747888612463736	1.0	0.0	0.0	1.0	1.0	1.0	0.0	1.0	0.0	1.0	0.0	1.0	1.0	1.0	1.0	10.0	-55106.035771160066	0.0	0.0	79.0	-1167.8870009671339
501210000	-56710.75380072683	-1232.7318136451408	-55478.02198708169	0.42020743250865084	2020.9195185948886	52.21188203369649	0.3700657994393449	3.1987007172407074	1.3896178537951343	3.3037646786149892	5.846214626951447	6.606002536914726	4.497951638622318	2.087052772782471	1.9902639868779681	2.8303738022854708	4.221725992262976	3.829661072572225	1.6461421874182172	3.015219817761693	0.2125651896454866	0.9042069889470369	3.8867921553648213	0.4147942496791278	0.4586153836832389	1.225557665320472	0.07374347734512497	-4.192875700234685	-5.106694532584234	-10.440093890658497	-9.685600861345133	-10.596759657103432	0.468	5.19452982773965	0.28671171000099616	0.17782979891946246	0.18980964618423063	0.34564884489531233	0.4186263213895439	0.6554687500168075	9.04066430737614E-4	0.7897978043129261	9.040664307376159E-4	0.7897978043129253	1.0996514433816582	9.039897713352538E-4	3.962652582652922	0.18228937275512735	1.3362588782617753	1.5589432693356609	0.38526050543317353	0.8048434616183058	2.047086210265692	0.8358410391850785	0.5441181881536685	0.45821303489559945	0.548148171011847	1.049783562352809	1.5201363087469515	1.0	1.0	0.0	0.0	1.0	1.0	0.0	1.0	0.0	1.0	0.0	1.0	1.0	1.0	1.0	10.0	-55113.797639175	0.0	0.0	79.0	-1170.6905062633352
501220000	-56715.6501473701	-1259.4729717971343	-55456.177175572964	0.41705360907914746	2020.9226724183181	52.69077877980833	0.39759487664396626	1.2511430095315867	1.6129200874788157	4.615272063860314	5.320310595272135	6.076559748332903	5.416580262499404	2.1278253610714195	2.157109525122371	2.791384078873643	4.691968443538298	3.7121230012039694	1.7682290398966298	2.2546522316613498	0.10006324574125029	0.9256058355986211	3.282233073818908	0.5143831589492245	0.5488847349204306	1.984972991418093	-0.25527773414561766	-4.250253149564791	-5.9974709614878545	-6.13524825272536	-7.027676413685513	-8.231831909025708	0.468	5.699303312464968	0.29423473100402875	0.1787745766713823	0.1901410088613286	0.336849683463262	0.5428049621455667	0.7362339572821851	8.841628495246209E-4	0.8118626994280739	8.841628495246205E-4	0.8118626994280721	0.5293489098304452	0.1889213778221679	0.8354552898871749	0.15103735976454333	1.9574529015745485	1.6086706128230612	2.0853066488689262	1.3831973712123449	0.48290260609216207	1.0279425637525974	0.36116639126888644	0.5435797580380425	1.3873222451530833	1.9203108151504031	0.7246243492873388	1.0	0.0	0.0	1.0	1.0	1.0	0.0	1.0	1.0	1.0	0.0	1.0	1.0	1.0	1.0	11.0	-55086.562939736934	0.0	0.0	81.0	-1194.4162301912008
501230000	-56759.86568494482	-1303.6581474584978	-55456.20753748633	0.41877249235034525	2020.920953535047	52.396363172034675	0.32457638890891244	0.23718702328691965	1.4980609136850116	2.8749724184432277	4.33272041887697	4.781518003113776	3.9936172102331207	2.038984276239739	2.152102865959859	2.7464075914120865	3.5399141764561604	2.8771334055203326	1.733738528818881	2.2061768716198413	0.22825072441480534	1.1078948435371079	3.6719655375648177	0.23158516730420314	0.3480417562192342	1.230823183667543	0.03735116597512467	-4.188729154566301	-6.605127219776117	-2.9693629859547452	0.6997963937067002	-2.2644365990918125	0.468	5.229163713712055	0.2875028717314621	0.17968579342686966	0.19408170029327418	0.3387296345483957	0.8500448691857487	0.7458586752696917	8.810837383069467E-4	0.6749591439623528	8.810837383069484E-4	0.6749591439623543	0.9759658033891732	0.5464152926502172	0.4652700882249138	1.6214092209919198	1.4183842830552893	0.9922516053348264	3.897559978300476	0.5365121460358707	0.4954132410851171	1.1998622022829668	2.117735609593904	1.171604532211703	0.34470449226077676	1.3163819932766547	0.4306226419875278	1.0	0.0	1.0	0.0	1.0	1.0	0.0	1.0	1.0	1.0	0.0	1.0	1.0	1.0	1.0	11.0	-55084.70650270308	0.0	0.0	81.0	-1243.4731794042227
501240000	-56729.000511360864	-1253.9345895283532	-55475.06592183251	0.4263162214349886	2020.9134098059624	51.86112535181086	0.2249193717522373	0.3751407971004018	1.3615168971111928	4.981704142032176	5.228102880493372	5.5392788386330665	4.108774935905191	2.104999615895593	2.0297330147335226	2.564988857583562	4.457594512712674	2.9187236265487	1.7756503700559039	2.186238366972451	0.17168236308521717	0.7763277493534341	3.7442575345000875	0.11702315501510469	0.6146452372477885	1.0903351064587528	-0.08636624500314465	-4.11914763332704	-2.8432757217325846	-4.262738449278545	-4.1711091483172655	-3.0804893320021143	0.468	5.829737079013443	0.2963965440807605	0.17868336600459642	0.18811742951810512	0.33680266039653955	0.4760774625719184	0.6919399944532604	8.884283275033715E-4	0.6086561619892203	8.884283275033683E-4	0.6086561619892193	0.9267740468031284	0.13845004381863515	0.8888271066351116	0.46020347363660574	2.0119479625108743	1.93339297100943	1.4831265013900468	0.5477180004772482	0.7586525944925951	0.8346529194549748	1.691261777849185	0.053534458260546744	0.8780192694782126	0.872542655424785	0.9469317863261751	1.0	1.0	1.0	0.0	1.0	1.0	0.0	1.0	1.0	1.0	0.0	1.0	1.0	1.0	1.0	12.0	-55083.27861461493	0.0	0.0	80.0	-1199.344052428026
501250000	-56737.52507052171	-1269.610125777821	-55467.91494474389	0.42342725761434497	2020.916298769783	52.132789252797004	0.3430687201201596	-0.06550761645167175	1.8407893008623573	3.3432661306892744	4.889876103935167	4.145576105968726	4.804203393236605	2.2791577627999056	1.89859893382303	2.8076468338570897	3.9475351257570974	3.3868047507193824	1.6148765847361424	1.9147013321073445	0.21736283740786067	0.9747260413433928	3.109977541654673	0.13330704504177157	1.0941790358763333	1.1594407761432666	-0.1295735604652521	-3.7400387476222963	-5.332505928574576	-4.328523247635077	-4.102203537947376	-4.681323637223702	0.468	4.89289104487063	0.2875380794366323	0.18112517970199188	0.1938428187311991	0.3374939221301783	0.8179195885729513	0.7852703806443165	8.567450503631318E-4	0.8091830579235043	8.567450503631332E-4	0.8091830579235039	0.1810601862602606	0.23720823910620345	0.8113922687577606	0.12220856630545901	1.1093098530556285	0.6384797029246101	1.7571117729248689	0.2937466868275496	0.49008818402047805	0.43888124569676296	0.9768870428290337	0.37775627038081455	0.40035593669164404	0.9037549416806101	0.435738812584103	1.0	0.0	0.0	0.0	1.0	1.0	0.0	1.0	1.0	1.0	0.0	1.0	1.0	1.0	1.0	10.0	-55101.47485298994	0.0	0.0	82.0	-1213.1285335195269
501260000	-56712.497622497474	-1257.6856992793082	-55454.81192321816	0.42512473601038747	2020.914601291387	52.13560678524507	0.34735334833455817	1.149458421431214	1.4207181191118863	4.007705832289209	4.587651295997345	4.120792142842855	4.334799098906469	2.144111858101794	2.2065897694229144	2.8695066019441793	4.330665447640759	3.0178639542356382	1.3622960875079646	2.354919322370687	0.08579027638848856	1.0947747771554117	1.978938699439341	0.1832470143789424	0.8221387899607238	1.422849839645167	-0.3411950738974488	-4.059784416663757	-4.687205253172514	-6.702365936242699	-7.341149675796199	-9.792353538099592	0.468	5.321679960896729	0.2878079210620844	0.17864499613374976	0.19488201697605587	0.3386650658281116	0.8574122040677835	0.7890606453413862	8.41009987438542E-4	0.7792780166845665	8.41009987438543E-4	0.779278016684566	0.588654794891425	0.4675752057544096	0.4323601675617008	0.10053864136341086	3.226091153186487	1.5862017751764657	0.24716995434203107	1.5336490709304735	0.4208910025893558	0.8406204215985891	0.1708653065731779	0.7898139242715696	0.631908119072318	0.917383135969344	0.7900241769165625	1.0	0.0	0.0	0.0	1.0	1.0	0.0	1.0	1.0	1.0	0.0	1.0	1.0	1.0	1.0	10.0	-55092.34190932879	0.0	0.0	79.0	-1199.0007789487554
501270000	-56725.99326118202	-1275.4132192992836	-55450.580041882735	0.41785000709602155	2020.9218760203014	52.97275567147685	0.4000835920037966	1.4562890422949	2.2320534319492356	5.161310354242258	5.963151221888183	5.8844781881093	4.472870332223487	2.135009097249079	2.0272558838292607	2.528647851742392	5.123141769985949	3.3043410594827543	1.3217122921668043	2.260126649962823	0.08090150687082664	1.149679291049289	2.1356291421502265	0.3452590618718872	1.129599517024235	1.1795526693954332	-0.14840205450572314	-4.029579751991284	-5.877779760931544	-6.512881993548286	-5.121808635007351	-3.48589431453769	0.468	5.284310725810094	0.29498010936271796	0.17862160443485245	0.18912438752947539	0.33727389867295593	1.1939665589948842	0.787028989356228	8.322216747293414E-4	0.7507923142345289	8.322216747293427E-4	0.7507923142345284	1.1192711561946629	0.3168382478767031	0.7287670990009087	1.3343093624390359	1.7536995991823299	0.8378175135780994	0.6619524580433817	0.8692456316512991	0.5718027097366898	1.054519106926656	0.4695884564901874	0.6257369181905765	0.3486293879392391	1.555720264698037	0.551517975998142	1.0	0.0	1.0	0.0	1.0	1.0	0.0	1.0	1.0	1.0	0.0	1.0	1.0	1.0	1.0	11.0	-55075.187233931545	0.0	0.0	77.0	-1214.593245823825
501280000	-56748.926728146515	-1296.8749862214306	-55452.05174192508	0.4262551107029165	2020.9134709166945	53.15226060069582	0.4133346558172325	0.15027406404832272	1.893964111851922	4.189174330452108	3.515096711969923	4.04402730339241	4.6752196615694945	2.5901885474038524	2.037774560174085	3.267159377662844	4.237097703767329	3.1369887295781758	1.4491120161094826	2.3009847956598373	0.13189218978238343	1.4487308256569629	2.193999244259878	0.36511964188621304	0.8729720101113393	1.3247175515590912	0.1623755799087191	-3.91185038465623	-3.9247573096079615	-5.9844189892205	-3.7905374558450062	-1.9141291558895177	0.468	5.259327052183387	0.293143624077525	0.1783289867585903	0.19344575914625	0.33508163001763647	1.043566500948773	0.8087392777031609	8.539914361848702E-4	0.7909853375161705	8.539914361848695E-4	0.7909853375161693	1.207123448261912	1.9869432678883288	0.5937333926414624	1.6420092621740454	2.54440145174437	1.1908406719757383	1.0574185398570874	1.0233331921758424	0.41993776195485744	1.0423097598489375	2.5645200182012555	0.6533889162263863	0.7530272613516232	1.894071784994986	0.9000778390594389	1.0	0.0	0.0	0.0	1.0	1.0	0.0	1.0	1.0	1.0	0.0	1.0	1.0	1.0	1.0	10.0	-55106.26440130188	0.0	0.0	75.0	-1229.5190432430109
501290000	-56709.64517579211	-1271.4351927829166	-55438.20998300919	0.41907115046267573	2020.9206548769346	52.641371225771735	0.43686697068409563	0.1932014018998977	1.945650011038576	3.031472885365807	4.1776083235399915	4.528571323817996	3.58928339628558	2.743611067332842	2.292801466648308	3.241360806181901	3.2418542010407143	3.688210582753152	1.3975681539322884	2.7265732134518474	-0.03824668124361294	1.9789346717970802	2.136874291349559	-0.05489311606359495	1.5440940377249337	0.6016435778336546	0.02299597629853302	-4.058029017769669	-4.3646448584674795	-5.516076497074217	-2.217147117440674	-0.9256385159463578	0.468	5.260273799225564	0.291202715229204	0.17920911289374822	0.19294321385729266	0.3366449580197568	0.6396023995571779	0.7628078058478324	8.255697134851638E-4	0.6447645454693001	8.255697134851617E-4	0.6447645454693002	0.7128603300443591	0.5628120754447838	0.42860706336779547	0.4297093184883886	1.0304102391776861	1.1983939567049273	0.25922543396279624	0.4568298951706039	0.21185043046938962	0.6947618569288939	0.1582693720272183	0.7020504978965763	0.8139101224477954	1.0211944683895477	0.311865511587636	1.0	0.0	1.0	0.0	1.0	1.0	0.0	1.0	1.0	1.0	0.0	1.0	1.0	1.0	1.0	11.0	-55077.973560332466	0.0	0.0	76.0	-1221.3524332128345
501300000	-56691.786905330075	-1269.7034225997234	-55422.08348273035	0.4202456331921543	2020.9194803942053	53.03669354841914	0.1836514632353328	-0.4975932417122807	2.2084038827113983	2.145576701415723	4.668935939679302	5.276473087498815	3.1386435664809493	3.747425989184112	1.98236766193078	3.369885044930551	3.2576106527738604	3.8405949809960918	1.4931593295499916	2.40302711347451	0.17013970954679192	2.3530498740875934	2.7885879335431984	-0.12057875308051366	1.4798614725133326	0.6915492835066693	0.049278791045136584	-3.874116336848649	-4.060159125319116	-3.8981855302541177	-3.97990940604108	-1.2028980709343498	0.468	5.0535708763859475	0.29067287772192124	0.17767185686760842	0.19621135297618916	0.33544391243428295	0.7138410694522987	0.7578689819375305	8.628068833708448E-4	0.7423895428875584	8.628068833708442E-4	0.7423895428875589	0.8865572376094125	1.042276376299149	0.4170406411069801	2.2894677153605243	1.8784283636093264	0.8604131540176522	0.2249524246117866	1.024057827779571	0.37145466170699487	0.6054522846351835	0.11187390587679118	1.1433324848373643	0.3168121755266856	2.1128562749509707	1.007700766526705	1.0	0.0	1.0	0.0	1.0	1.0	0.0	1.0	1.0	1.0	0.0	1.0	1.0	1.0	1.0	11.0	-55073.784925025066	0.0	0.0	76.0	-1209.5953966748896
501310000	-56702.59158280859	-1275.9248775371932	-55426.6667052714	0.41996772257884235	2020.9197583048185	52.666994164261524	0.43008679782856285	-0.3549915004144164	2.2585175138404416	4.120198484096406	5.2006958584696195	4.450319073761049	2.843159470127751	2.502156011414531	2.1550723070053883	3.2468228148535356	3.6778247798785313	4.810880930477038	1.6591556427601126	2.227818954518109	0.1555797027792471	1.4965307877286964	2.0661303763717234	0.048339815320824875	1.3542701684613607	0.3557993762705478	-0.39223270914529107	-4.092718918258261	-4.5312359821625865	-3.182157012359391	-2.114066552014049	-1.9427884619061517	0.468	5.131594799213027	0.2955413890124711	0.17989965933512775	0.19064095728078218	0.3339179943716208	1.2533171667493106	0.8029228368725853	8.194606578401866E-4	0.6360534580650539	8.194606578401838E-4	0.6360534580650521	1.3089017037167654	0.40020397388513923	0.5813690744398878	3.106587948241622	1.7569498511571375	0.6884390571645528	0.6246849050481326	0.8311404339309993	0.25054678858179225	1.191662167268062	1.0008435580161503	0.9712833957047545	1.0414048307524826	2.3825656811296825	0.6553544300819866	1.0	0.0	1.0	0.0	1.0	1.0	0.0	1.0	1.0	1.0	0.0	1.0	1.0	1.0	1.0	11.0	-55070.0198830568	0.0	0.0	73.0	-1217.3154792878756
501320000	-56710.36237875428	-1264.6584124700387	-55445.70396628424	0.42900027911661337	2020.9107257482808	52.932931317658905	0.1945916988012063	1.7362632320861515	2.3268591639666534	2.462112924880377	4.983050091953703	4.234482918355493	2.9219302533529974	2.7818379950072867	2.264507942446837	2.7272773903957095	3.2836083701391	4.621954778474182	1.4148099479150955	3.0798649667170763	0.04271881659121433	1.7687221397341728	2.973973119044952	-0.0109476210139857	1.626025389135286	0.24410306039929258	-0.24563887110507074	-4.014395510222534	-5.642423095715847	-9.137510102700418	-6.8621238219964145	-5.737613909307136	0.468	5.313621447095312	0.29282654288196974	0.18027566797444544	0.18877962250303976	0.33811816664054695	0.70281642797698	0.773911768776258	8.80975169230961E-4	0.6844992791358311	8.809751692309622E-4	0.6844992791358313	1.0435305974892939	0.6740906098322625	0.3294834152461454	0.7223886312268535	3.2873163789655253	1.4549509357473651	0.9792297194830232	1.0377381948862192	0.9498083867369509	0.6335538051100386	0.22656351973148944	2.330289532011639	0.5229430025761499	1.8236632510918764	0.8829639391323798	1.0	0.0	1.0	0.0	1.0	1.0	0.0	1.0	1.0	1.0	0.0	1.0	1.0	1.0	1.0	11.0	-55069.60514528395	0.0	0.0	83.0	-1205.0188306683406
501330000	-56660.57336055345	-1240.1942426080986	-55420.37911794535	0.417172263351143	2020.9225537640461	53.445929834598026	0.4432120514907995	3.939073184470202	1.7672817470624622	2.9626644489717853	2.867692116404024	4.096287576662489	3.130939097090332	3.087427921086536	2.2900785499567284	2.8443835797096755	3.4778077738930495	5.049520804045338	1.461140040979847	2.887972160292443	-0.15171275167081263	1.667212644712786	2.6630137086512633	-0.11023980362639359	0.5808414428021849	0.7442036607586425	-0.32054145163951686	-3.5262452195778806	-4.425854606294087	-3.4360616038472074	-1.0928394912690322	0.0666178045592476	0.468	5.342689129239246	0.28838579433795075	0.18084057023737615	0.19298962142731382	0.33778401399736113	1.0835926069579083	0.7859563855130858	8.799440445266492E-4	0.6667969669752359	8.799440445266478E-4	0.6667969669752352	0.4203653973848707	1.5632186448121566	0.9431102150005556	1.7699768985389568	1.3090683359296118	1.200087550217461	0.26840315587393276	0.5089186483090457	0.2535706876365516	0.9951270164935958	1.1142777536771162	0.8245174101951355	1.0547872878926905	1.1098244919336997	0.38063232073830516	1.0	0.0	1.0	0.0	1.0	1.0	0.0	1.0	1.0	1.0	0.0	1.0	1.0	1.0	1.0	11.0	-55052.28237126664	0.0	0.0	77.0	-1182.7582537864214
501340000	-56672.10927423778	-1255.1285012315893	-55416.98077300619	0.41948800913473266	2020.9202380182626	52.86927056900996	0.18933106753747306	3.483568802162327	1.9392863148448036	3.9559655984148807	3.0006249692620734	3.7355553217512685	3.16900725741849	4.314930408405539	2.2550692688762894	2.604759032388247	4.766586360160533	5.702344528726652	1.6241019996918717	2.843565408629526	-0.10955757977529523	1.2747113722467645	2.791962430671845	-0.19854066703651402	0.4487619598396656	1.0646046650116934	-0.09046333174620305	-3.9902254557939085	-6.124139323048609	-4.719876293350583	-5.935957787841045	-4.9799540892642895	0.468	4.9317608269261255	0.292383304543079	0.18231898947944944	0.1906485791881285	0.33464912678934494	0.3664484959829211	0.6957545956531703	8.362527057296264E-4	0.7203533033618712	8.362527057296269E-4	0.7203533033618716	1.0771552752028808	1.2404278977468324	0.8357711612430231	1.5333356847208912	1.6380396757840259	2.5577461365747483	2.2085958133960033	0.6934064222262338	0.35557921239830576	1.7331372128907065	2.072742970179879	1.1743512996921779	0.6448659318056271	1.246911971357065	0.7973914794915207	1.0	0.0	1.0	0.0	1.0	1.0	0.0	1.0	1.0	1.0	0.0	1.0	1.0	1.0	1.0	11.0	-55046.07017324931	0.0	0.0	78.0	-1191.5047557430958
501350000	-56651.29060058714	-1188.54039371995	-55462.75020686719	0.41627769662610703	2020.9234483307712	52.42440522004348	0.2642822387856234	3.1575392567811162	1.8452447455719083	2.1186400794684173	2.41644331197537	4.271366077659432	3.339584305772339	3.957858387043499	2.118857304206268	3.013205159460388	5.798167127192239	5.058549429656514	1.6084429539795992	2.871784850497363	-0.023266089617780778	2.3003496057589157	3.6832702792710172	0.023832557230489118	0.467979901668125	0.214595978061066	0.013147240555901912	-4.1254678098888675	-8.148517677927792	-6.179868863069828	-5.149288759461562	-4.711887829281316	0.468	5.336140965023595	0.29371362579724897	0.17848228309502098	0.19281120154957954	0.33499288955815226	0.4474442143541191	0.6840819768701809	8.306540270656284E-4	0.7866964439029577	8.306540270656289E-4	0.7866964439029571	2.066197791880321	0.19415777668102616	0.2633166745772988	0.0976949720391977	1.8124497564872797	2.5919071025771965	1.7067879723921962	1.2123053162560193	0.5154643349971892	1.4816631753071814	0.4448425214277312	0.7010389885934089	0.9154816123369979	1.7779473313774519	0.5180663172443611	1.0	0.0	1.0	0.0	1.0	1.0	0.0	1.0	1.0	1.0	1.0	1.0	1.0	1.0	1.0	12.0	-55076.844257706594	0.0	0.0	80.0	-1122.302454856808
501360000	-56622.88036094002	-1193.9900051460054	-55428.890355794014	0.41854057430523695	2020.921185453092	52.724527890795194	0.1321382442658728	2.4433255283751043	1.3787319781533798	3.335189883434147	2.6536746453189206	5.10309854855705	3.2249913271945374	5.692117000166713	1.8945822335517362	3.0265211650162676	5.216070120899194	6.724569345847138	1.4429566857050868	2.852615835980207	-0.0330034820371289	1.2617501544576837	4.3066040605109785	-0.057768829382590335	0.11947930726813427	0.6740990873055157	-0.15023087723911682	-3.925977379661645	-4.2302090947565105	-5.332502756833536	-4.702693821940372	-6.125266287043381	0.468	5.553236927170185	0.2885239954097081	0.17717411589104587	0.19175249692733695	0.3425493917719108	0.8755784659240864	0.7744831102780727	8.567198031723962E-4	0.6389167540755835	8.567198031723984E-4	0.6389167540755843	0.9690126923037318	2.439324778128251	0.3123778486113515	0.10699737056820674	0.6792634445682131	2.0344996247064318	0.6997229910132481	0.8423530092518656	0.8839622285684572	1.3586213535474465	0.21825788708062793	0.031187050153362303	0.8475705900165064	1.580734169293229	0.5307401021022341	1.0	0.0	1.0	0.0	1.0	1.0	0.0	1.0	1.0	1.0	0.0	1.0	1.0	1.0	1.0	11.0	-55052.4702394038	0.0	0.0	79.0	-1140.2703207555098
501370000	-56655.93241892461	-1216.4764079465176	-55439.456010978094	0.4226692849296937	2020.9170567424676	52.83292661214811	0.11926371028073143	4.6053126137373255	2.4969466618253593	3.913367470910721	2.374970365806029	4.65895140718014	2.9392422709134736	4.370573939525704	1.9989588806301206	2.42102838342458	4.243243703448157	7.456276538485446	1.5729129516240314	2.667551878486581	-0.10382740187709713	1.715497328179087	3.743163225863157	-0.008959102773496722	0.12456460062922634	0.7071623448068001	-0.6210267218068286	-3.805816049243193	-5.145280880745019	-5.686802372673411	-3.0921611296694813	-5.943830350149398	0.468	5.590272079794129	0.2936132313230245	0.1767868506557745	0.19619156401113055	0.3334083540100721	0.7553920439871419	0.7610922154080181	8.706704409541724E-4	0.8049017196859256	8.706704409541707E-4	0.8049017196859252	0.6296488702379951	0.6025950926337298	0.3995193774472323	0.04768954767202766	0.8361839645935194	0.8391271039814567	1.7201660741345808	0.9798278574375427	0.9434271506160817	0.7574509434929024	1.7753463326849162	0.6101708457851079	0.8722060353122906	0.7773364338172458	0.23621301041515963	1.0	0.0	1.0	0.0	1.0	1.0	0.0	1.0	1.0	1.0	0.0	0.0	1.0	1.0	1.0	10.0	-55057.91948485905	0.0	0.0	81.0	-1157.8026317534454
501380000	-56699.61754655934	-1288.9529573278703	-55410.66458923147	0.42225432086944864	2020.917471706528	53.16527355332437	0.24199252937790064	2.9244150845263297	3.168710981776275	4.61044969732169	2.3239324050930357	3.1890406889238605	3.2428154353965826	3.662794152759956	2.1801751851678732	2.4327887702277646	5.743324777848782	5.324366641221655	1.8156364867629227	2.551991177963777	0.014167994306065718	1.621852276975079	3.3480974167536934	0.3148391776018288	0.37093935460820887	1.1308004518037609	-0.4198974780832738	-4.087689566122968	-5.071791790221092	-4.678949568216825	-2.5493547084150765	-1.4249278301845778	0.468	4.811706356502158	0.28912057869612556	0.18073687043543152	0.1935049275276749	0.33663762334076974	0.8064076589466659	0.7645788869645286	8.158261074917282E-4	0.8420628522958264	8.158261074917262E-4	0.8420628522958222	1.890740060428483	0.5305476444767692	0.32271740051623	3.045886797988375	1.5089473110531038	0.9203105164849174	0.18228282879575272	0.9737612466523061	0.5044358806530842	0.955551453753989	0.03561712219300846	0.47644114135095617	0.330224077711008	1.7552203839452079	0.44831405951755376	1.0	0.0	1.0	0.0	1.0	1.0	1.0	1.0	1.0	1.0	0.0	1.0	1.0	1.0	1.0	12.0	-55049.86827068745	0.0	0.0	85.0	-1221.0947461751182
501390000	-56670.17632269663	-1300.3020682549384	-55369.87425444169	0.4531305962008436	2020.8865954311964	53.48444111845564	0.2519249858484369	3.289117310719422	1.9903423235935207	2.979815842815093	3.557661744548796	4.245078000085814	2.442166968810567	2.9006189296970315	2.516771354596269	2.5678506387220774	4.325183645489054	4.153270955730207	1.9278608353973121	2.3765797047109563	0.269070421328063	1.060000034118074	3.998740365602874	0.04264746113139552	1.1028639382197556	0.6064759999171805	-0.021965237092717083	-4.244056000612172	-2.9407594005016104	-2.8021753572323065	-3.720802807764358	-2.226073723868231	0.468	5.119699679100299	0.2902574509858067	0.17573154667260094	0.1935049275276749	0.34050607481391926	0.9812628108391783	0.784071895734615	8.32428278294215E-4	0.6879181587440586	8.324282782942147E-4	0.6879181587440596	1.1309883997057406	0.2941962514994042	0.648654765089296	1.517139447889542	2.060164657701752	0.9303343649357786	0.1148959447605711	0.6466927765501029	0.5509606926468639	0.874247678858869	0.475355448962309	0.19190874327410817	0.28592360398003136	1.5963675945092637	0.5825410687009508	1.0	0.0	1.0	0.0	1.0	1.0	0.0	1.0	1.0	1.0	0.0	1.0	1.0	1.0	1.0	11.0	-55004.98099257667	0.0	0.0	75.0	-1244.3407195885661
501400000	-56662.52579615058	-1297.301799794713	-55365.22399635587	0.41805003750549824	2020.9216759898918	53.71081092146971	0.42354502819097095	3.613174436176082	2.9365544185378476	2.820241069172136	4.4099700877855765	3.7872755577888575	2.453059543574514	3.3400433576156834	2.3316213873944203	2.8823066397904595	3.599412887319476	5.199137139261881	1.9033957666621548	2.6709297985036775	0.11556248277864589	1.9268061643312597	2.558489101562772	0.175477021793196	1.0597791332655493	0.7795716228658178	-0.4489123580320224	-4.349282729889021	-4.617802610697639	-5.294628057514186	-6.150459664705122	-8.142877294340082	0.468	5.611333861580111	0.29354774993577737	0.18189251795434358	0.19151038046952817	0.33304935164035265	0.9257873569981965	0.7738854234823628	8.426941738820443E-4	0.7683357403616616	8.426941738820432E-4	0.7683357403616633	1.0679982844941074	1.687773294808978	0.9464301649520386	0.06617929675876234	1.0322735796178606	0.949381147466935	0.04045845025759329	1.1433917656576789	1.147620617709208	0.8770200925603434	1.2756304625950556	0.49532349964490097	1.160999561546257	2.7422032159538645	0.998731604511718	1.0	0.0	1.0	1.0	1.0	1.0	0.0	1.0	1.0	1.0	0.0	1.0	1.0	1.0	1.0	12.0	-54998.62268638048	0.0	0.0	80.0	-1230.2290354374272
501410000	-56658.3249409608	-1259.1258507854354	-55399.19909017537	0.42072704798890803	2020.9189989794083	53.41795389253253	0.1884051132258005	1.8132707553260672	1.3536681454372093	2.8221104621011555	6.339697594533379	3.779661923156817	2.3613841016387305	2.929192701210035	2.5691413479082805	2.84707613732379	3.877658157566879	4.469224900924682	1.6991924295053769	3.0391919641179723	0.029580836789056788	1.9756156296527925	3.920084310703015	0.39139959864297524	0.41542362742914135	0.7363976447086273	0.05767075218705593	-4.164155872242004	-4.615209765694997	-5.348528032733828	-5.836233665917839	-4.755478490124895	0.468	5.021765869869093	0.29449143314609183	0.17700924910747623	0.19109210367622317	0.33740721407021057	0.8569926365613888	0.767498419506408	8.107634641022552E-4	0.6784516846560507	8.10763464102255E-4	0.6784516846560499	1.1383003259864404	0.7532091486448348	0.9695095091416097	0.026880791399142914	0.7953441210012584	0.4041674735855532	0.33703658611794224	0.43166051652778287	0.7039014740645448	0.532092391145126	3.113637543142517	0.45490755310516223	0.45158695564141926	3.0646817973124327	1.7725225732935053	1.0	1.0	1.0	1.0	1.0	1.0	0.0	1.0	1.0	1.0	0.0	1.0	1.0	1.0	1.0	13.0	-55013.87940663968	0.0	0.0	83.0	-1196.4806517704278
501420000	-56630.45688087254	-1216.6733517215123	-55413.78352915103	0.4239702466369989	2020.9157557807603	52.77131980881251	0.27977486407206087	0.2606621548820197	1.5670888328993535	3.1167682179960976	4.777000804026084	3.819543279693187	2.29525180595654	3.0338211347094814	2.0587523666062877	2.71261867790558	4.014515491259756	5.385122395256355	1.500152833151135	2.9402019674041058	0.03724061616616506	1.703503958219578	3.2623806342696335	0.39038746406260905	0.2735187735380781	0.25828496067091467	-0.20215613999989293	-4.618364011951548	-4.783327049068986	-6.295013091524268	-6.776810537716807	-6.971016885896811	0.468	5.364296789923694	0.2930513510419632	0.18140874282424246	0.19474257846673906	0.33079732766705705	1.0420940936882364	0.8007651866078298	8.78687405706094E-4	0.7959702779728155	8.786874057060944E-4	0.7959702779728152	0.8325290567108516	0.10440784192076913	0.5892883610748445	0.30419531654913196	1.337092080809904	0.8391478834176098	0.21969050065035586	1.1620063655091022	0.7939167364989413	0.9205983813425046	0.04232834773704496	0.41708137926626393	1.3611640120166757	1.7190549593510642	0.605528228603894	1.0	0.0	1.0	0.0	1.0	1.0	0.0	1.0	1.0	1.0	0.0	1.0	1.0	1.0	0.0	10.0	-55027.099748379514	0.0	0.0	84.0	-1157.9387606216226
501430000	-56578.95614854984	-1192.2981178666746	-55386.65803068317	0.4224588926602013	2020.9172671347371	53.33056251965691	0.22944637591995246	3.1645122310705402	1.2919014577015888	3.2711922640136635	6.535651994263724	5.131513447937821	2.4774600741097808	3.4357780512650673	2.277515110868656	2.910498650825753	4.065033827708286	4.4422161460681595	1.6809077517122264	3.2263059112196943	-0.017275961335157037	1.2149567486518202	3.387151772690058	0.15833046598421965	0.34060020879165753	0.6644695487798868	0.016438976016044507	-4.653543211482188	-4.196497473205619	-4.4571391696775695	-9.502456564161978	-11.672820074684646	0.468	5.288751555188722	0.29268834448151015	0.18204822139635118	0.18977896335369593	0.3354844707684446	0.680590691742293	0.7377029457763957	8.37668193431395E-4	0.8555161728467106	8.376681934313966E-4	0.8555161728467113	0.3649571976723113	0.057392613976490606	0.2035467353015404	0.12151137144365794	0.3531218302557136	0.331347240616772	0.1767290408103739	0.1504766131082229	0.91996008616224	0.579794291629554	0.04744812559066774	0.7108972288421018	0.3550242509506738	0.7385719481555063	0.314119448740145	1.0	0.0	1.0	1.0	1.0	1.0	0.0	1.0	1.0	1.0	0.0	0.0	1.0	1.0	1.0	11.0	-54999.0146440656	0.0	0.0	88.0	-1134.518292184765
501440000	-56687.085615560776	-1265.0124007890229	-55422.07321477175	0.41900848907406146	2020.9207175383233	53.24758349806262	0.168317583087358	3.3524331652833306	1.4006462153564483	2.909698275473945	4.423422336878465	3.770515809672711	2.4392175771772573	3.424985212527053	2.718876637762382	2.7227823385005694	4.2455163396803	4.161966499988917	1.5144449160543243	3.3758055809311376	0.012897346997572572	1.1246581144169943	3.195306743855445	0.30621014110262396	0.4221508348579156	1.0307649343564445	-0.319802457416624	-4.4051738418852455	-5.670288956627365	-3.493631844768822	-3.202002645203469	1.2388506087852473	0.468	5.706241402840916	0.2918730713924209	0.17777690738451543	0.19161368163469736	0.33873633958836824	1.8216636149512275	0.8079570255306436	8.381480865463365E-4	0.8150038856709358	8.381480865463396E-4	0.815003885670936	1.037644839179493	2.672126356229882	0.3573080222292696	0.0882520723592165	1.3611363699163181	1.3664384961249252	1.9613723320553944	1.5914593275573037	0.35232403520554695	0.6202679514293367	0.4374653817476316	0.6352092176803672	0.5065141276245521	1.1278387784494037	0.5032229595087335	1.0	0.0	1.0	1.0	1.0	1.0	0.0	1.0	1.0	1.0	0.0	1.0	1.0	1.0	1.0	12.0	-55034.31372254118	0.0	0.0	86.0	-1195.8953505060672
501450000	-56687.733980699006	-1262.8873810965779	-55424.84659960243	0.4164366197095177	2020.923289407688	53.11800191810177	0.3583852427366995	3.0386122865128744	1.4407358898305007	3.9953103505417236	4.271066309276029	4.67367484763518	2.675208714074105	2.4625231935543415	2.3531809073655103	2.7398385344281078	3.690368871811396	3.9265485833830254	1.865032779793328	2.4483744288566247	0.036568405348465394	1.2474648711038427	1.7921976837272506	0.3156978841976316	0.5365369461735837	0.6913560347426824	-0.11350532054128779	-4.733046912881476	-7.413848709983839	-6.538025004656015	-7.455918912345523	-10.254697076141351	0.468	5.274695093830077	0.29061244068724595	0.1797981109790551	0.19396412641839372	0.3356253219153071	0.9672786722681347	0.7894564800632393	8.383188235733197E-4	0.7282311070155183	8.383188235733224E-4	0.728231107015519	0.8407862943136224	0.3340158583766708	0.6915138428239954	0.09034668569389262	0.8901901054283184	1.7822478143873974	2.9580272220936097	0.9250063927235169	1.0815818658629062	0.8663577078303946	1.425876161348344	0.9766556293862967	0.7802479043490689	2.125424251784142	1.6816091434195408	1.0	0.0	1.0	0.0	1.0	1.0	0.0	1.0	1.0	1.0	0.0	0.0	1.0	1.0	1.0	10.0	-55029.553406317784	0.0	0.0	88.0	-1201.2471573967168
501460000	-56669.28571347049	-1274.6605845634333	-55394.62512890706	0.42219469147036376	2020.917531335927	53.25374017306798	0.4361254292944165	1.0226773083704037	1.7304656595825052	3.4497474843421894	4.2371130611603975	4.683447476887032	2.6608727483724954	2.3405917842398885	2.7290355826826063	2.4246090187869034	3.8447331498578103	4.652487659815499	1.948702401317047	2.4031467682794374	-0.12507967388719768	1.8531077411456507	1.624914728324611	0.5331907211516901	0.39549981466891754	0.11951607475711579	-0.2059083511294662	-4.447827762968812	-2.4793732571558063	-1.4048952273810706	-0.27590148008591076	0.13267668902431407	0.468	5.506357001694708	0.293365845578868	0.18053939568320485	0.1909323226015215	0.3351624361364075	0.724720659220072	0.752636807879384	8.560411197920198E-4	0.9527486831972576	8.560411197920193E-4	0.9527486831972597	0.8531237581910781	1.0255186320357061	0.3704221016112988	0.43945388294256277	1.4472039776097985	1.7511030040826556	0.5022366617082883	1.7178782414039482	0.9560655032686265	0.908213290365982	1.1311332274459744	0.3557996081517988	0.36022467125954316	1.5615535532460878	0.5242013907268941	1.0	0.0	1.0	1.0	1.0	1.0	0.0	1.0	1.0	1.0	0.0	1.0	1.0	1.0	1.0	12.0	-55031.94650086192	0.0	0.0	79.0	-1200.1341845805277
501470000	-56697.34044028172	-1297.653846230132	-55399.686594051585	0.42953805824182717	2020.9101879691555	53.44231394790891	0.16631351504210987	3.4931577928909867	1.0309801183486413	6.917569453792611	8.95264263376173	6.147601196460692	2.924113738299614	2.100498564437935	2.539024092618897	2.7127372131196275	3.568863800593442	4.024474271721127	2.0564526365750595	2.175076254579493	-0.07586546178814375	1.670612216770173	2.0602263782714223	0.5484960061644261	0.1472513890661295	0.8221080710614385	0.09746542385183851	-4.44734556244797	-0.9196055737101312	-6.454937689131576	-7.5815927998470976	-6.966764685099918	0.468	5.611085779278117	0.29340026605716896	0.17899551701019728	0.19078081495286395	0.33682340197977173	1.1024440197228629	0.7803320452802966	8.652100518718812E-4	0.7208787779119565	8.652100518718815E-4	0.7208787779119562	0.4169967719758062	3.795318161208322	2.0223546130380248	1.046056740085555	1.0937623029728079	0.39425472535653083	1.885606814329556	0.7107216659992558	0.3251954430697504	0.9789012949828642	0.47406400865951476	0.32800735599989717	0.5938221681488166	1.4333524255641619	0.45450794485627466	1.0	0.0	0.0	0.0	1.0	1.0	0.0	1.0	1.0	1.0	0.0	1.0	1.0	1.0	1.0	10.0	-55016.85461286688	0.0	0.0	82.0	-1238.083006829331
501480000	-56705.01511474989	-1311.7925148144918	-55393.2225999354	0.4188443166398222	2020.9208817107574	53.1527272080927	0.2848801336784141	1.9611998659164207	1.0852766257597195	3.493779471652727	5.2160160424689455	6.0180975105347585	2.8476449722456434	2.049766778482115	2.206820626142847	2.36744149010966	4.091064767330925	4.220031780121596	2.12994932681773	2.031512929333638	0.09298128486002022	1.8433565380897212	1.9400695605455087	1.0794069358243343	0.3141971649286204	0.2994728258830514	-0.6589595125551441	-4.789173540466943	-4.69372917863086	-6.085238988119068	-7.678721795044762	-6.2385323779930335	0.468	5.288895969191395	0.2954456748978849	0.17894935789067368	0.188802657244393	0.3368023099670503	1.581772204280057	0.8196074258157086	8.514491899895215E-4	0.7784416006445835	8.514491899895225E-4	0.7784416006445809	0.9865655354627454	0.061285044913333406	0.6070667566142409	0.516544195108156	0.6112748476947317	1.2111662586070304	0.12782650818118255	1.4957843952415837	1.027049167724391	0.796326850662014	0.9175745637646112	0.026316443558335376	0.6718216084619935	1.3096003906430593	0.22949137286817434	1.0	0.0	1.0	1.0	1.0	1.0	0.0	1.0	1.0	1.0	0.0	1.0	1.0	1.0	1.0	12.0	-55009.98576618527	0.0	0.0	87.0	-1248.8052301173445
501490000	-56715.48724944694	-1308.9098438803546	-55406.57740556658	0.4434160769684061	2020.896309950429	53.69254212960747	0.4817766473076694	0.17972480837773788	1.1756863317512802	3.8772275219628325	4.330739983233817	5.740804491844271	3.1548193282620174	2.4584623173593414	2.4343048610531888	2.6396057959824373	4.519732220816901	4.336000740239637	1.902195718658942	2.2770989276789853	0.08329033749759562	1.6354930042633455	1.8859762892319025	0.7317024935767984	0.5605903254979836	0.7474321533974042	-0.31919020580794555	-5.036895388762849	-3.2029435675870848	-4.824456041339546	-4.571830822417931	-6.274968625856919	0.468	5.637443219625736	0.2932455854556938	0.17816572719217938	0.1930121558463921	0.3355765315057366	1.7241821047323358	0.804642840079104	8.36040844014469E-4	0.7178935174841238	8.360408440144695E-4	0.7178935174841231	0.6332903320008527	0.1451933813508211	0.6088328471725016	0.5999009176322485	1.0125904259127876	0.9189351597345518	4.001337865008303	0.9120556142792134	0.7785130856723343	0.6035657244960422	4.652479006436246	0.4049185520455947	0.3604321954464338	0.9302597169076955	0.45989506104640654	1.0	1.0	1.0	0.0	1.0	1.0	0.0	1.0	1.0	1.0	0.0	1.0	1.0	1.0	1.0	12.0	-55014.03999684021	0.0	0.0	83.0	-1241.4701429896518
501500000	-56704.469283189865	-1276.6024789399305	-55427.866804249934	0.4192379714200832	2020.9204880559773	53.396495866222196	0.11877968164679607	-1.28167875332648	1.547046134013774	5.7919084225771265	3.8977847603973093	4.83473009562576	3.177569663970764	1.8090085289680342	2.471210182456632	2.384365726186422	5.6319150301618475	3.466194894318053	1.8828300185400362	2.688170634979782	0.06161245040272299	2.8246102100542325	3.044759792801877	0.7675004537444521	0.28803250669673347	0.8042117968202553	0.0033349323336955283	-5.220059811484742	-5.372384129220966	-5.077227452423527	-3.7182718290393573	1.7503313997511114	0.468	5.5839303564998515	0.29127825809972113	0.17977843367104732	0.19264858440441315	0.33629472382482023	1.0979536974464796	0.7665707824132423	8.366913906947258E-4	0.7541974436654553	8.366913906947251E-4	0.7541974436654546	0.6123237542185664	0.01621510453753146	0.9486851796505145	1.1033535135299193	2.0402767784374434	2.8439084705412285	2.567240547171687	1.7486088211634156	0.6045085493915494	1.5353776752371262	0.21341481756046818	0.34662936742046396	0.9538664400535762	1.7620111162754721	0.7159809903336359	1.0	1.0	1.0	0.0	1.0	1.0	0.0	1.0	1.0	1.0	0.0	1.0	1.0	1.0	1.0	12.0	-55031.89841142047	0.0	0.0	85.0	-1209.0847641371172
501510000	-56700.99741080492	-1289.8316259545702	-55411.16578485035	0.4206805524839328	2020.9190454749134	53.41082641553894	0.3686259813023377	0.6779953568322966	1.721255904719842	3.783765188497436	3.523177278248261	4.550303031547241	3.5025279560549043	1.876590332581221	3.208037044077496	2.825459126344355	4.039129245285766	3.6127289774599953	2.40926635587925	1.8556221061563165	-0.08666513235522397	1.5094537672693757	2.2014710235312176	0.6614453242855984	0.15226911117176975	1.694568306840663	-0.10093227679233836	-4.568076674614179	-6.600347309620961	-5.569848572777061	-4.6387469552295375	-5.366765854469142	0.468	5.049060607008604	0.29245830890513547	0.17939565693302836	0.19050320287738684	0.33764283128445116	1.0128469254558776	0.7875607984841224	8.425855142956505E-4	0.7167799364187201	8.425855142956502E-4	0.7167799364187185	1.1643023656037932	0.43673788530465324	0.4917672442591769	0.832229729845191	2.2016643977617623	0.7057369842937857	1.0404592684901008	1.380290237699054	1.3501947580982983	0.6408606541471326	0.017114731820838253	1.3502441201130067	1.001220611108025	2.989244740796881	0.8028967039596572	1.0	0.0	1.0	0.0	1.0	1.0	0.0	1.0	1.0	1.0	1.0	1.0	1.0	1.0	1.0	12.0	-55009.14601894711	0.0	0.0	88.0	-1225.1170383372412
501520000	-56678.342132048005	-1255.9819891146617	-55422.36014293334	0.4162885019596244	2020.9234375254377	52.151310828950315	0.3476217439924491	-1.0315913717238443	2.3201180224064806	4.680880476975998	3.723925573346951	3.99208183470061	4.064726646703639	1.8598197622701371	2.8222534646075186	2.6228775067932144	4.526322361735021	2.973648970475297	2.3780355622762683	2.0851042619295423	-0.06300280596498142	1.5045820078838879	3.013597738602677	0.676386636789348	0.3313781814740979	0.7413722435174065	0.1028305703426329	-4.9500011970175235	-5.124162913021937	-7.270777479544936	-7.270500382482308	-7.333986979859337	0.468	5.343411113801824	0.28994352699170084	0.17734153759805998	0.19292155473521466	0.3397933806750263	0.7259852554311643	0.7558534272382041	8.85233787576642E-4	0.8370531255153427	8.852337875766421E-4	0.8370531255153435	1.0099437355560685	0.3420560233926867	0.6185103960609482	0.505465825779262	1.881945746547746	1.32118677111409	1.6023587779970545	1.128232503876838	0.9639708115103153	1.2176973213028592	0.01380078920579075	1.3324662235256342	0.9013128885226577	2.866322517764252	0.27362572528711	1.0	0.0	1.0	0.0	1.0	1.0	0.0	1.0	1.0	1.0	1.0	1.0	1.0	1.0	1.0	12.0	-55034.620789243105	0.0	0.0	90.0	-1186.7865787809444
501530000	-56672.45626518165	-1248.8021440240823	-55423.65412115757	0.4189910603967618	2020.9207349670005	52.43467706847414	0.30358304998075863	0.0019418794735691636	1.9034571368554878	4.460952577365849	3.81840354145317	3.577023191271107	4.62392977813395	1.8397897206702791	2.494703792309691	2.3268248280249804	4.258297016444479	3.306297471960483	2.4666713007410386	1.9367871004621742	-0.3162261327944623	2.1688956322382937	2.7178265659724143	0.5851616514203073	0.36135795263159887	0.8725945897379164	-0.12303640189349777	-5.0711340711972905	-4.5192469505839385	-4.624835538200325	-0.6679330250974891	-3.699956856012926	0.468	5.720607902828701	0.292638687375115	0.17845456826238032	0.1942149467143246	0.3346917976481818	0.770531880776011	0.7773386892214751	8.273759843865445E-4	0.7366234059895472	8.27375984386545E-4	0.7366234059895468	0.8187169486465365	0.539839256168642	1.0074019810130954	0.8456566190514311	1.386970223693476	0.8136007380788677	1.1764985544498452	0.743693621802567	0.24077006597998465	2.512026504885567	0.06367819211971304	0.6076037494298024	0.798699866645018	1.9642725770715914	0.20115051800366085	1.0	0.0	1.0	0.0	1.0	1.0	0.0	1.0	1.0	1.0	0.0	1.0	1.0	1.0	1.0	11.0	-55038.030349702414	0.0	0.0	84.0	-1189.219966047974
501540000	-56614.102549712676	-1229.176762526858	-55384.92578718582	0.4249878571388906	2020.9147381702585	53.08920867774465	0.2733479403494484	-0.19120599748448966	2.7464806924400644	3.172020236889753	6.277255585742807	3.937772016132791	4.043929553951094	1.8660542782560725	3.309445403581198	2.198056056229768	4.073176453025469	3.390273006333253	2.176087081685523	2.3575547526244556	-0.41644141002282253	3.491751787987639	1.896543192182659	0.9013223446095739	0.06431295592122033	0.5510725879500714	0.24369111316677813	-5.217060927230006	-5.69695087802324	-6.04477907516983	-8.0611723977826	-5.533822415077988	0.468	5.456980024311149	0.29379433208708144	0.1768313780474375	0.1859339433712166	0.3434403464942662	1.1169389306676303	0.7715980554696213	8.232484203128717E-4	0.821883419090846	8.232484203128734E-4	0.8218834190908457	0.19307681259967518	0.7678816773313245	0.19651954006288513	0.1662935319526129	0.4949879021765921	0.48022559161084444	1.2340250866573212	0.5374977485217123	0.13887776823789416	0.889588342762653	0.26166712355571536	0.33101975521801097	0.4799069366916801	0.987778313790322	0.09510383705149891	1.0	0.0	1.0	0.0	1.0	1.0	0.0	1.0	1.0	1.0	0.0	1.0	1.0	1.0	1.0	11.0	-55009.05753961649	0.0	0.0	83.0	-1170.4845814327787
501550000	-56622.06759327193	-1227.4927235491568	-55394.574869722775	0.41641737841968507	2020.9233086489776	53.1251113063403	0.2704778626112385	-0.5105198234445925	1.9987441839066076	2.552843535490135	4.870305134915635	4.363072078344785	4.877422877729957	2.097600519561957	2.4403609959246344	2.493092092073088	3.6464986176002263	3.9676965317402826	2.0562951208007876	1.949078450640724	-0.15015369691077818	3.063996205203696	1.930812010039776	0.8373231498062946	0.04478120304083663	0.7587685793169338	-0.17823434557163803	-5.084023305059155	-3.393218161211495	-5.432179180385064	-2.7472723944880473	-0.3427527115121345	0.468	4.981497109963785	0.2915435717471329	0.1767942375815864	0.1904145855357734	0.3412476051355091	0.8409823207706802	0.767762027733251	8.907222153612317E-4	0.7460587803907358	8.907222153612312E-4	0.7460587803907364	0.4670861577103423	0.780293639826276	0.26394960498005043	0.31658974808994833	0.8821563747738764	0.428563496598068	0.7947861348370352	0.36412018172842403	0.43988618362707876	0.4233062272197994	0.2590711920665308	0.11634930020022174	0.16294827619379276	0.8645408138174409	0.42536031585288697	1.0	0.0	1.0	0.0	1.0	1.0	0.0	1.0	1.0	1.0	0.0	1.0	1.0	1.0	1.0	11.0	-55028.2381970898	0.0	0.0	81.0	-1173.8050315737175
501560000	-56600.55604389482	-1219.2701297157257	-55381.2859141791	0.4166433941219133	2020.9230826332755	53.113642910807656	0.19055534126440699	-0.7485094618208452	2.438543031410684	2.700202652715499	5.955729088237026	4.203033306243178	6.9995658980696005	2.2413769199233333	2.389111735122344	2.383877443426093	4.524365626408514	4.0708135393578555	1.8286502215011806	1.9965097602908553	-0.10189798448918402	3.966743898388972	1.4304195493811183	0.6295881144815054	0.0653482478361618	2.014895621307323	0.11389508392860706	-4.981383357933756	-6.566588372587466	-5.456778108285378	-0.8749521472658017	-4.881303089470254	0.468	5.106580730907105	0.29045040104586095	0.1808468736885403	0.1895106786048095	0.33919204666079106	0.7261747570791436	0.7486293367264325	8.103331089007405E-4	0.709941060082632	8.103331089007395E-4	0.7099410600826312	0.44184882193229896	0.10542405209531504	0.5584632925457755	0.28361286761842064	1.8477293242095811	1.7200203046540878	0.7180513448538959	1.012318670245116	0.678404863000619	1.3637062920472853	0.1095745474433581	0.180351377593002	1.2970959314406643	1.6219471380444819	0.22044432347823417	1.0	0.0	1.0	1.0	1.0	1.0	1.0	1.0	1.0	1.0	0.0	1.0	1.0	1.0	1.0	13.0	-55012.613054223024	0.0	0.0	77.0	-1158.150659798739
501570000	-56571.51620181378	-1176.6237205345149	-55394.89248127926	0.4166942763524005	2020.9230317510448	52.88093207541714	0.3519358424911713	1.5733998994436331	1.5227652795358453	3.067029269214226	4.368327647483445	4.187466602262681	5.731815599260812	1.902986118222262	2.735769268526818	2.1735542517443767	4.313475576305044	3.262310594587249	1.7396126027932706	2.3161902036656548	-0.08090640304737343	2.4874283472516794	1.8849521780438998	1.0374061349391805	0.29430617968116135	0.6531314921162138	0.032326334132385934	-5.340307422728543	-6.056155397030742	-9.003484444671628	-9.084102845239382	-8.048367092009881	0.468	5.30253708769769	0.2885272172248626	0.17575530185044155	0.19604567982958956	0.3396718010951081	0.7776232986625149	0.7706366666499522	8.131279470898111E-4	0.6215665005884163	8.131279470898111E-4	0.6215665005884147	0.5878818782813375	0.5363754694559438	0.9623590943971864	2.0766061352409473	0.6465720654183099	0.41586209709801775	1.7126690404544496	0.7770598017724866	0.35383244751010695	0.6093024937458379	0.014069050453295328	0.32686725516608733	0.8062996899565803	1.344222817110944	0.24985269838770865	1.0	0.0	0.0	0.0	1.0	1.0	0.0	1.0	1.0	1.0	0.0	1.0	1.0	1.0	1.0	10.0	-55020.23653333353	0.0	0.0	79.0	-1127.2936200369513
501580000	-56542.84985257083	-1169.5345637773846	-55373.31528879344	0.41697187319384504	2020.9227541542034	53.029842924174964	0.14627572423012086	2.659530570222235	1.1110658585208435	2.8721247786717363	3.408231810387855	6.164304866679777	4.987972911796228	1.9367466232099622	2.81468051161517	2.3196792399844153	4.603245577964215	3.577844736310168	1.9526888512368148	2.5005889042406952	-0.33051929777473366	1.5562129819817192	2.526851267215888	1.0228823162310594	0.10751152978661122	-0.012283706204757772	0.1034946181860276	-5.517863023158576	-6.011577041686396	-7.063301205027837	-3.2903859783253036	-7.112983103106058	0.468	5.053519111604711	0.2891095168992969	0.1796410289031623	0.18962347773280702	0.3416259764647356	0.7950396618325117	0.7678138651381828	8.132126337011949E-4	0.6004129997707515	8.13212633701197E-4	0.6004129997707512	0.8558768657028332	0.23340813468712748	2.4984932740088985	0.13824011389667853	1.6091520081503212	0.8363371750729206	0.5939269050761223	0.6778634144159097	0.33138021719133925	0.9501660161299756	0.9297932013774975	0.22828458881648633	0.7928557313740433	1.639478837618229	0.5806487215550958	1.0	0.0	0.0	1.0	1.0	1.0	0.0	1.0	1.0	1.0	0.0	1.0	1.0	1.0	1.0	11.0	-55003.207048865916	0.0	0.0	77.0	-1118.528425468288
501590000	-56560.85908162964	-1170.4325275493131	-55390.42655408033	0.41756922735576385	2020.9221568000416	52.79481704158023	0.1603487693790823	3.9062049614521968	0.775837508377522	4.015409494601627	3.4428573908316005	4.5453959756368265	5.257114918270172	1.9095358511245848	2.6626588516460026	2.129212842704346	6.152843843448895	3.393494651978611	2.159871847875104	2.838206228213707	-0.29053096086305596	2.2026198805117323	2.037511476476196	1.1372174499969292	0.024339794183930993	0.1488472134753874	0.244634972465044	-5.253031555775612	-5.8417781228072645	-10.731756927189636	-9.144297605882674	-8.622686889736027	0.468	5.110440992045388	0.29093318123930983	0.1807533372924391	0.19162840781344023	0.33668507365481265	0.6635384045743479	0.7480335942201317	8.854112998517335E-4	0.7294959207092806	8.854112998517346E-4	0.7294959207092808	0.7229098676582311	1.3129876544316261	0.137531403494444	0.19222044218535736	2.12502944630215	0.8135480041255007	0.3122485803061225	0.8788748333070371	0.7897774050545384	1.2323758724422218	0.06547757484096171	0.4929303666952514	2.13911699466456	2.7035395507583324	1.0875654303673528	1.0	0.0	1.0	0.0	1.0	1.0	1.0	1.0	1.0	1.0	0.0	1.0	1.0	1.0	1.0	12.0	-55025.076107447225	0.0	0.0	79.0	-1108.3858887489969
501600000	-56576.00492530436	-1170.2508323425188	-55405.75409296184	0.41636911967361545	2020.9233569077237	52.221223042895474	0.20615208574577326	2.36203526505435	1.3427715856025955	3.7371040551827246	4.185240706722634	4.646154162319172	5.833498009091262	1.9995376539965564	2.3739208104062888	2.193194342753632	4.410450773748052	3.303070356292513	2.129857718805903	2.8721661431470884	-0.24290366470149927	2.098176975001229	1.3005924276459504	1.0168906202939592	-0.09989831765445462	-0.17044253477732046	0.36383260492923225	-5.7446234621788745	-6.814936316518684	-8.120353889929255	-5.835366044773062	-5.477282289923176	0.468	5.918475535331198	0.2962777574536179	0.17772274597073612	0.19361162581406405	0.3323878707615837	1.0931129099606622	0.7733943674077103	8.540139092757946E-4	0.7857707605913601	8.540139092757949E-4	0.7857707605913593	0.43379733752591504	0.37014859091553265	0.33789480041293257	0.5862649234983615	0.5936271338859825	0.44420795957909026	0.25857718022169524	0.3851576102351233	0.4359334296459559	0.8478311687454408	0.5002511600016374	0.173926030131058	0.3761078551006998	1.1941050611325037	0.7899518396407506	1.0	0.0	1.0	0.0	1.0	1.0	1.0	1.0	1.0	1.0	0.0	0.0	1.0	1.0	1.0	11.0	-55028.465131403485	0.0	0.0	84.0	-1113.908840866744
501610000	-56603.01739126435	-1173.825895597141	-55429.19149566721	0.4164586345730949	2020.9232673928243	52.27755202406047	0.17426619918630148	1.879048916150186	1.572693412903677	5.355051300306995	3.6343338313951343	7.456811331664827	4.361110307825143	2.0160778189106723	2.806196175440089	2.04578489121775	3.4186966842209854	3.7353923012409713	2.224246965478349	2.4098031030400375	-0.13810597272961764	1.9460637323928887	1.658334138984988	1.1953477467549285	-0.25619148710166095	0.4459421868585509	0.45593399304835586	-5.172451533742389	-8.188581105742461	-6.909890459072991	-10.495141486473322	-9.04511900706434	0.468	4.971106375375634	0.29440641954091573	0.17947686664125442	0.19228683377594274	0.33382988004188885	2.2187135116750807	0.8096589788762666	8.6321502099807E-4	0.5622289395301033	8.632150209980698E-4	0.5622289395301029	0.6267163021557178	0.17031355874095253	0.4376821121579954	3.790434619945316	1.0241432506932966	1.1395234721881822	0.4239989293865561	0.593123940132931	0.4830977647768668	0.545206831629813	2.5489922864772465	0.183826353749674	0.4170830709133739	1.8734275616427842	0.4606147152888461	1.0	0.0	1.0	0.0	1.0	1.0	0.0	1.0	1.0	1.0	0.0	1.0	1.0	1.0	1.0	11.0	-55047.281343232244	0.0	0.0	81.0	-1120.471632497933
501620000	-56589.22066118352	-1206.832961580338	-55382.38769960318	0.4162695435509457	2020.9234564838464	52.735640658987634	0.1415952321491177	3.8425724856811163	1.007094233611786	4.03032847796266	4.523862495923074	7.608950230390443	4.487707492634976	2.1739397891984282	2.7384962768669276	2.1879095972080296	3.5739367156924393	4.635053243163164	2.4681022753042483	2.2165460487488247	-0.07766736266001528	1.477168336544361	2.2421568206609517	1.455300240178266	-0.23202972099995325	0.15749623723911338	0.3133882082436749	-5.309589779057652	-9.581386130033854	-8.279457968052412	-14.198641244085243	-13.960392697746041	0.468	5.088938192040997	0.29699428736296746	0.18152210824822612	0.18752402547336786	0.3339595789154403	0.8622125900343608	0.7708824913010113	9.160512538822626E-4	0.8939321517477118	9.160512538822615E-4	0.8939321517477156	1.5070045319482412	0.13662075101646792	4.613699007253146	3.195984014618916	0.8359754346247368	1.0063962693309783	0.26855298972377967	1.1117065970639808	0.6435912823955737	0.37931731945821406	0.4681222605887728	0.3304332972976252	1.1389605104182925	1.3327214340392097	1.0813030280260034	1.0	0.0	0.0	0.0	1.0	1.0	1.0	1.0	1.0	1.0	1.0	1.0	1.0	1.0	1.0	12.0	-55010.50886468968	0.0	0.0	78.0	-1132.7442267302783
501630000	-56653.95282221485	-1205.739280527792	-55448.21354168706	0.4164776619106718	2020.9232483654866	51.330201648241065	0.1977078416433054	5.447577711981184	1.3918318715731335	5.944824626860598	4.605158463487911	4.022272140272414	4.368445675687155	1.6200764411297093	2.624062993975267	2.0771892236548983	3.6930738465190673	5.353784725049267	2.6506634996536826	2.221058384267315	-0.1585536860214075	1.1073639461834652	1.8071241583227498	1.2632219984860706	-0.0022491834742801864	0.13690306321979254	0.12986013207451128	-5.225866883420127	-6.557421968506243	-1.9430519921841523	1.5764419829654317	1.2872728097285924	0.468	5.515001305948213	0.29145834542087	0.18265146736337676	0.18991261613737598	0.33597757107837894	0.6452649244240347	0.7492052959835396	8.37805453090196E-4	0.7387514327465801	8.378054530901936E-4	0.7387514327465783	0.965032394404873	1.1804904996609407	1.1171382628331517	1.1662647664189505	2.0508778216267016	0.9479634443312137	3.3232375346291327	1.8731033826163996	1.1101893171587758	1.3255552770954473	0.19470278744452324	0.9015473790398477	0.9452885825382124	1.4757619719411483	1.825874059141193	1.0	0.0	1.0	0.0	1.0	1.0	0.0	1.0	1.0	1.0	0.0	1.0	1.0	1.0	1.0	11.0	-55054.32523031347	0.0	0.0	85.0	-1140.8995990335043
501640000	-56641.431695667845	-1203.5941020800435	-55437.8375935878	0.42311860829857123	2020.9166074190987	51.0840877496356	0.2893960338586039	0.24141857876990014	1.0999715090665245	2.9428745628267974	3.387410315476955	5.289854561953375	4.302429149644687	1.8618030581639724	2.3008627604102925	2.3519003472533853	3.5726751672737858	4.761556801127381	2.4470182686887747	2.3451530490115893	-0.06557903014477023	1.2503566935251615	1.8349662021448605	1.386886393050145	8.280765649744549E-4	0.11375013692852357	0.09604199749991121	-5.574726950571894	-3.1324999791985415	-2.5420402972390748	-6.057868378982894	-9.239982153490937	0.468	5.0767485603777835	0.2899853599343771	0.1805523956561773	0.19089216117966307	0.33857008322978427	0.4399524121433355	0.6780730038925393	8.992481587273164E-4	0.8779350965384931	8.992481587273165E-4	0.8779350965384934	1.0381192744618715	0.7843641499200091	2.500963897518571	0.6387373752866061	2.537802712263898	1.448209053364401	1.2281989240724536	1.4168043866142925	0.48317192951441174	0.7785314494676804	0.4042084996466944	0.3329989923943678	0.1881217665933884	1.3594812111749897	0.9549721462967216	1.0	0.0	0.0	1.0	1.0	1.0	0.0	1.0	1.0	1.0	1.0	1.0	1.0	1.0	1.0	12.0	-55039.20413369735	0.0	0.0	88.0	-1133.8813833632414
501650000	-56641.772931045045	-1204.7864129166105	-55436.98651812843	0.41651047220302145	2020.9232155551942	51.12506621672081	0.16931696583991787	6.664078004833412	1.1648234738868806	5.296799217864262	4.433195603528832	5.337456859718994	4.3010698602953665	1.6219990452813913	2.6052499553242034	2.031378378658994	4.612900848707054	3.6729665923164805	2.1876055902533054	2.4463981896972062	-0.12869268317633825	1.6951285972401207	1.9041771867465815	1.4991847844423494	-0.1182495233550779	0.038204315115837245	0.26125297605072534	-5.595061238538884	-7.2158092937271405	-10.186937729961524	-10.919433314699292	-10.975226892083883	0.468	5.064326529324568	0.2917442745752491	0.17826890839100598	0.19117833369230816	0.3388084833414385	0.5178096292211649	0.6837771905604572	8.877892839179797E-4	0.9300643523935604	8.877892839179796E-4	0.9300643523935607	0.39314464408189215	0.366902391137351	0.7159643546808844	0.23899830330433497	2.6178472265017065	0.534700917075056	0.5304476419744335	0.720302678569519	0.5918929862570476	0.9889733525307068	0.5299180818487327	1.0850091115682503	0.39087541667849257	0.8790826210317256	0.36903194259329464	1.0	0.0	0.0	0.0	1.0	1.0	1.0	1.0	0.0	1.0	0.0	1.0	1.0	1.0	1.0	10.0	-55032.59680021923	0.0	0.0	92.0	-1142.3397766214841
501660000	-56648.85168397672	-1211.3937621857579	-55437.45792179096	0.41624174929508034	2020.9234842781023	51.04262467375928	0.2728631424294092	2.6946603224251797	1.8772140364074323	3.354569399979839	4.719781943777195	4.716943562312509	3.0123270000032116	1.7278442543476307	2.819273151765736	2.1441842235585207	4.910013455648219	3.2449374069722907	2.146455108827899	2.5329983309852793	-0.028653252007488667	1.773977412552508	1.9137466804588619	1.2445920499099214	0.19201346012015585	0.036440990418200814	0.10893807381017825	-5.758988252613375	-10.784186137664939	-13.304934438309399	-13.835642559193868	-16.927541929796153	0.468	5.4309053846924655	0.2936356388593681	0.18038074916802843	0.19142995886010603	0.3345536531124991	1.0405525945019367	0.7866093101417082	8.646097624879962E-4	0.7841241946434009	8.646097624879951E-4	0.7841241946434001	0.74531934469528	0.1876942774524893	0.3739025594631342	0.23772015598925622	2.184641376091257	0.5131494954457041	0.04709111336969131	0.89520255631057	0.2363461252625001	0.6273708932836645	1.3650098186248065	1.6653538638077525	0.8347360656716901	1.4105965792614419	0.8862851970418322	1.0	0.0	0.0	0.0	1.0	1.0	0.0	1.0	1.0	1.0	0.0	1.0	1.0	1.0	1.0	10.0	-55040.35248438172	0.0	0.0	87.0	-1153.6785917656068
501670000	-56661.484286245075	-1205.1328408511367	-55456.351445393935	0.41796749147040785	2020.921758535927	50.312690811797914	0.4969645033234133	1.2404250159959818	1.5899180052819906	3.8511895574465513	3.9222405621896943	4.118916845642548	3.607715601483796	1.4044920051744583	3.5404464549173507	1.9748509464686301	4.15422495793865	3.0841410762892263	1.9855909979075137	2.7154717808515176	-0.03563496198479377	1.1134583952568473	1.8106899363242501	0.940334118277809	0.5800470735957814	-0.07926760767352574	-0.702942780442625	-5.0628365869362195	-7.1651523542050075	-6.102317347896004	-7.57665250347603	-7.474000450688859	0.468	4.557890908816704	0.289483942367294	0.17391375735678047	0.19463094412790413	0.3419713561480231	1.1664028271642357	0.7797518478782369	9.218653614531347E-4	0.802796460338422	9.218653614531371E-4	0.8027964603384242	0.8840445366656579	1.165406820625827	0.6382279024586237	1.0094519035655243	1.6079430486545165	0.7166011413879272	1.0123514647735363	0.3848125728826638	0.2501888438898575	2.7752822297750086	0.18188258693537476	0.43951411350209235	0.9816595540592272	1.1880412547466943	0.6265200679337649	1.0	0.0	0.0	0.0	1.0	1.0	0.0	1.0	1.0	1.0	0.0	1.0	1.0	1.0	1.0	10.0	-55046.19916475248	0.0	0.0	92.0	-1144.7722697352162
501680000	-56679.05126045592	-1211.9034768775334	-55467.14778357839	0.4165759763646312	2020.9231500510327	50.883392216459704	0.34492127491317304	-0.8082814000112835	1.5147732397156264	3.6131411934024347	4.741841270378863	4.108359779762091	3.40664709900364	1.8324728874475777	3.8099472507045586	2.0264652887121666	3.5396641183913604	2.814949808910301	2.162409603483083	3.056661186893344	-0.14205785705684176	0.8753486219386076	2.1751518819457485	0.7887360090231603	0.37261566682649566	-0.49523940754305684	-0.9492099662903999	-5.45635323680609	-4.412831969434722	-3.9756812548205036	-3.1818102006959474	-4.604183504017145	0.468	5.185704273584245	0.28995559207938765	0.18013084220338849	0.19200898547407153	0.337904580243154	1.0904687995890001	0.7593008223495877	8.835602573821425E-4	0.8179229098140592	8.835602573821411E-4	0.817922909814059	0.48951336340301077	0.9572849688863557	0.2758050332090388	0.5535018035165696	0.7991091085412074	0.5395095767679221	0.8047685240579939	0.6643290060156601	0.7010780422283424	0.3110502147320583	0.6878483314986633	0.13488407003011335	0.46748760769078906	0.8867236372673422	0.5209635316479017	1.0	0.0	0.0	0.0	1.0	1.0	0.0	1.0	1.0	1.0	0.0	1.0	1.0	1.0	0.0	9.0	-55053.77580786262	0.0	0.0	94.0	-1157.6951875395928
501690000	-56715.98685504944	-1268.288571970494	-55447.69828307895	0.4167089044852954	2020.923017122912	50.90344984702149	0.3766758731648378	0.8499045644658607	1.7952545816671293	3.2705775408956654	3.009070444235027	4.3717638286313525	3.80522098356422	2.049448339315256	3.6058505047690845	2.094135569992715	3.631200217497532	2.934104835605177	1.7131335323133323	3.0846143843251794	-0.030768268733918094	1.050085379229348	1.914961235198999	0.7004539606390973	0.08249973915580773	0.10153186467175805	-0.6415708641314279	-5.615449678432755	-7.33618028353657	-10.459662718485237	-9.11404723797707	-4.454967757467	0.468	5.345674336197247	0.29277550336898794	0.1819370656256527	0.19387340879925377	0.3314140222061072	0.8512714989492959	0.773454451551163	8.690630887005415E-4	0.941803246910315	8.690630887005403E-4	0.9418032469103128	0.5365055334616063	5.942214105239672	0.7335453068537923	0.514960349921665	0.8170801382455316	0.5232677390244955	2.74924082266807	0.28171208427935646	0.4779072821318238	0.41237306437934135	1.7478125949828556	0.33123557902386647	0.35011544668124245	0.9355383843645758	0.28765779058991114	1.0	0.0	0.0	0.0	1.0	1.0	0.0	1.0	1.0	1.0	0.0	1.0	1.0	1.0	1.0	10.0	-55042.00239350566	0.0	0.0	97.0	-1198.2115085018913
501700000	-56696.56700736858	-1258.6203103507307	-55437.946697017855	0.4293709813463597	2020.9103550460509	50.42036262937523	0.24325753024085278	0.725357790474057	1.8078572669466872	3.997066976330137	4.425259502081713	4.170137156665996	2.2443845347679487	2.151908005925198	2.9883402297234456	2.146911969612532	4.911801319625669	3.015273279895191	2.0889404263707116	3.026303671845069	0.09732676698006724	1.41703292622108	1.5483940746686542	0.926501914023295	-0.14499259522988775	0.07898847904852435	-0.5431604515845665	-5.467136848478176	-3.8194452909727548	-7.398712993865594	-8.297099629108303	-4.184102362807403	0.468	4.805522685940262	0.29442751628747454	0.17970517757937457	0.19273257756464612	0.3331347285685064	1.0391122232345498	0.7843490245501209	9.374248911873281E-4	0.8682001318017557	9.374248911873295E-4	0.8682001318017551	1.314721805663385	2.037321317379406	0.21890260021685495	0.9835164975811714	1.8341274861675505	1.1490266915189158	2.2711879726955035	0.4812653482963586	0.7367328926474734	0.8602504665939688	1.0282866674193611	0.3861954096172871	0.7399923038156515	2.2100434002672653	0.9594235015014938	1.0	0.0	1.0	0.0	1.0	1.0	0.0	1.0	1.0	1.0	0.0	1.0	1.0	1.0	1.0	11.0	-55013.244596137396	0.0	0.0	101.0	-1190.2274096949052
501710000	-56669.22566713377	-1234.6873051519185	-55434.538361981846	0.4532156287071245	2020.8865103986902	50.18573550859744	0.2677334447551883	0.9101612070627744	1.2477521232480835	3.205799366735905	4.484081751351215	4.346459251345639	2.8670521465377123	1.9585414219612671	3.2914377662833867	2.2661388427681444	5.512370340576541	2.718195134904913	2.021765909196171	2.2463439732515806	-0.20736863937269176	1.8132268197125803	2.2156474245714906	1.0432843816341244	-0.15891710810240886	0.14213643926653943	-0.15934403823376844	-5.66310860044065	-1.4046324494147258	-2.7469545408796563	-4.383344704166405	-4.107296394331241	0.468	4.978866322214967	0.294648427153092	0.17906190696852853	0.19213180505922683	0.3341578608191544	1.5061628322989764	0.8073759900887971	9.502539708419825E-4	0.871762286849914	9.502539708419833E-4	0.8717622868499147	0.6280966928204541	0.8204687618095821	0.7812181174460127	0.18990628227958606	2.0016978731830926	1.21261725949841	1.6496200722230319	0.8234351083735151	0.9388790959200556	1.248739193100825	1.5132812539346603	0.3138634816086408	0.812979886255692	1.648108255005814	0.4927750175253638	1.0	0.0	0.0	0.0	1.0	1.0	0.0	1.0	1.0	1.0	0.0	1.0	1.0	1.0	1.0	10.0	-55026.43330136876	0.0	0.0	94.0	-1169.52987826958
501720000	-56659.22799030926	-1231.9671152859014	-55427.260875023356	0.42904722347101926	2020.9106788039262	50.38746934734992	0.16939812585254185	1.590316000984165	1.4268226063771787	3.402813368718104	5.121638218048017	4.489232567333213	3.23930830832511	1.92527530380391	2.6951371312208736	1.8959075481316428	4.124033850763352	2.973627293913734	2.2915791611616814	2.1904046445589156	-0.10496331534162315	1.1829483163746835	2.7555112371436703	0.7621459875159782	-0.08273720252702452	-0.037441977266747056	-0.5951707456510021	-5.520244450419739	-3.860758711638982	-8.463851934569414	-9.169525546113274	-8.865602428422951	0.468	5.2775589024716965	0.29575982519847993	0.17846593197638932	0.1940228705436877	0.3317513722814448	1.2518117143139877	0.800770005333633	9.053633787864313E-4	0.8363244806944343	9.053633787864312E-4	0.8363244806944321	0.7481204527279932	0.5999304750741413	0.18752560009700736	0.15030952876822945	1.5505893740894956	0.9521123543387131	1.8662461360541978	0.40166266568356324	0.15242954940281805	1.3440971208861485	0.5251228109226482	0.42376673116876856	0.5847370651057169	1.3985551356526336	0.371245990677686	1.0	0.0	0.0	0.0	1.0	1.0	0.0	1.0	1.0	1.0	0.0	1.0	1.0	1.0	1.0	10.0	-55004.59402605547	0.0	0.0	94.0	-1173.1456060484936
501730000	-56662.40468654949	-1244.2749807916628	-55418.12970575783	0.4166689470279619	2020.9230570803693	50.5081545231969	0.41988116066317716	2.2993387883969927	0.9502422014591031	4.697929692565314	4.829803030784036	4.239833951146572	3.338256071226896	2.034450041952251	2.389573276517471	1.8674434347603277	4.157446719957815	2.614268301761151	2.0168343971372398	2.438931671397156	-0.07688947438832403	2.1049946209378736	2.420542049368228	0.8472819915748145	0.155564689697111	0.24774655555577418	-0.210590998052697	-5.265369889777832	-7.562418277225001	-8.749447843882535	-10.5335518589591	-9.179724407098929	0.468	5.178891605357135	0.2954621698067488	0.17885848511957178	0.19338687594188098	0.33229246913180016	1.183728039670057	0.8029116323037525	9.125116824817233E-4	0.7954068962875835	9.125116824817212E-4	0.7954068962875843	0.7452754369469312	0.8888906714457283	0.8390706449503799	0.6758493564914669	1.0610681310554486	0.7997071206628649	0.37187900066381807	0.844678389661828	0.5646157311576518	0.8564467673932507	0.2879759695245806	0.22729097246067562	0.7154811151543559	1.9120698684847053	3.404341181726789	1.0	0.0	0.0	0.0	1.0	1.0	0.0	1.0	1.0	1.0	0.0	1.0	1.0	1.0	0.0	9.0	-54999.05753792586	0.0	0.0	93.0	-1185.7391271396468
501740000	-56688.06604821349	-1282.0585497483466	-55406.007498465144	0.4195953384373676	2020.92013068896	50.98740771825001	0.6110494043990238	2.2871504727377894	1.0922254306098893	3.0525998671511885	4.900541573360887	4.4093411366349855	3.383201745169606	1.7810588904889841	2.706019180516029	2.254693124399519	3.2731951881543937	2.8895389115922225	1.9441232430899922	3.014719434812539	-0.1627958149015009	1.980561169477216	2.1835558269483712	0.8149465416390963	-0.25827153590802526	0.5945252373547045	-0.37926861218501184	-5.123573159301365	-4.71601889094246	-3.6465953845460692	-4.669043955610891	-2.612827358399006	0.468	4.7436578180755085	0.29502006766444827	0.18105082216685872	0.19187850908738247	0.3320506010813122	0.8931813759049648	0.767605267914047	9.00441840208025E-4	1.002203259278487	9.004418402080274E-4	1.0022032592784895	0.6840434835593595	0.11372485882897125	0.5969465983283357	1.3072351003942893	0.7931489211418726	1.2977526067241418	0.5258408442346214	0.40509345777953304	0.2023417752061548	0.6102937202186801	0.22444540728244586	0.23891022664794864	0.30786183799390926	1.2524860704155958	0.15204946999229246	1.0	1.0	1.0	0.0	1.0	1.0	0.0	1.0	1.0	1.0	0.0	1.0	1.0	1.0	1.0	12.0	-55015.41448791746	0.0	0.0	87.0	-1211.8500764093042
501750000	-56666.27040467105	-1261.0810354538446	-55405.1893692172	0.43337264177445783	2020.9063533856229	51.5645712821668	0.39421173165623324	-1.327712694111438	1.21292770988699	4.557180261669734	5.52560912392896	3.2496664399864694	3.7112837665549177	2.1214488665706335	2.7463088696646185	2.2112660272692968	3.176909008241673	2.7837286977720903	1.9064483125911675	3.3043388472088924	0.01625096669518153	2.0439176111978483	2.543642133562951	0.5575590093365773	-0.06571220890418818	1.4338626261071616	-0.4319679809568815	-5.209010130090869	-4.4454186386839165	-5.799287033521931	-5.540593621914203	-5.229320725960444	0.468	5.298931050868785	0.2920935725586867	0.1786093153929677	0.19291983245147476	0.33637727959687247	1.2506068798320271	0.7915435102684284	8.715473672898518E-4	0.9326019736858804	8.715473672898494E-4	0.9326019736858798	0.4088877639947347	0.34634636981150757	1.3728691204681773	0.6653469719884592	0.854456710781748	1.3148920055015028	4.350141531534955	0.7815225057441824	0.26556844170829413	0.9808334928854177	0.4625426705523687	0.24798199825433115	0.6234732963532628	1.3294616621592277	0.311341797210124	1.0	1.0	0.0	0.0	1.0	1.0	0.0	1.0	1.0	1.0	0.0	1.0	1.0	1.0	1.0	11.0	-55005.10333145525	0.0	0.0	90.0	-1190.2027872180447
501760000	-56671.792691389484	-1236.2167797266145	-55435.57591166287	0.4168886798546102	2020.9228373475428	51.13531225781808	0.32863327875575105	-0.4847254233276166	0.7084362399019042	2.656849680641916	3.807424041738365	3.757398615431978	3.7677819692772783	2.240446861514148	2.666737936922431	1.9039519611807187	3.0207288090539457	2.7413476728226542	2.1120125726816705	3.1752007803261124	-0.1091552904799998	2.203696516429106	2.85628563708315	1.0816985852991456	-0.10670136778166386	0.9274978071837161	-0.3164292642658334	-5.067493851589338	-4.75145788085168	-4.3813314844623585	-6.84509902142914	-5.7574691780763425	0.468	4.550873787945597	0.2903850014103092	0.1748466011988421	0.19786777333227887	0.3369006240585714	1.0462218190097825	0.772925849066147	8.992657009310231E-4	0.7992979532002812	8.992657009310238E-4	0.7992979532002803	1.1600602364216257	0.4207321895072282	1.5166959382759364	0.44801936187570146	1.6931052852160173	1.0086957375297871	0.591335857748959	1.163579742574485	0.4052903619330188	1.064239616184393	1.7098251455241726	0.72289598292221	0.7457243077442095	1.8781925953980174	0.43998874640674385	1.0	1.0	0.0	0.0	1.0	1.0	0.0	1.0	1.0	1.0	0.0	1.0	1.0	1.0	1.0	11.0	-55022.72973569688	0.0	0.0	95.0	-1172.776018057356
501770000	-56664.52399401373	-1238.0417850867152	-55426.48220892702	0.4164175835645488	2020.9233084438329	51.06780814357462	0.2425435846353966	-0.4269903448053977	0.63018190411013	3.76365686061565	3.2964710178271823	3.3279684539742647	3.3017036828686086	2.306811509026184	2.6998760638133983	1.895909720821896	3.326185180250417	3.0234105464830514	2.0072735639355628	3.0136732564539996	-0.20132795162491451	1.2925899857682166	5.20010693744354	1.0153229462446212	-0.08311215416732502	0.48191389923578465	-0.30245491408543934	-4.98493022740127	-8.864140004734747	-9.160874566160386	-9.890506880919787	-9.452583455825911	0.468	5.040361562148942	0.28750355144009115	0.18201757702377624	0.1923878756927886	0.33809099584334557	0.9045566851570002	0.7398509583297357	8.781162516325435E-4	0.9794907005570648	8.781162516325446E-4	0.9794907005570663	1.3384554329572722	1.3280270994571928	1.1455516750314896	1.195292433458517	2.62560439150733	2.6812720181769696	0.2549964627326701	0.9791015249787232	0.6262252465041032	1.5057564117896525	1.0640090105538929	0.6779675321084165	0.42271231052760533	3.62595636698531	1.6524477414138274	1.0	0.0	0.0	0.0	1.0	1.0	0.0	1.0	1.0	1.0	0.0	1.0	1.0	1.0	1.0	10.0	-55022.70528756152	0.0	0.0	92.0	-1161.8015816440688
501780000	-56667.17755006413	-1236.8448378947003	-55430.33271216943	0.416454274753073	2020.9232717526443	51.80172201920412	0.29525805070738054	-0.25404030659036864	0.952497836198367	2.7982924562244724	4.155167242532102	3.425752377853297	3.2584494118695093	2.898399434284924	3.046165275507688	1.9574782422356685	4.121928901375902	2.7197763726707276	2.385299704042292	2.69706420842111	-0.21064924483543576	1.7697694691983403	3.7289966660700986	1.3954422503466877	-0.3618938036336112	0.7387802229728622	-0.14561519279540527	-5.084381578295983	-6.31392362308693	-5.870263263927191	-6.651614122327912	-5.169924971721526	0.468	5.46498297482941	0.2930723242716655	0.177303788319625	0.19004314712518383	0.33958074028352725	1.0698353390286885	0.7740377110879071	8.540447474938781E-4	1.0374020400003106	8.540447474938786E-4	1.0374020400003103	1.1265582683862068	2.2549152185345913	0.5517844447740728	1.4821933421367068	1.169719806957104	1.1411136336477148	0.7505409149529013	1.0785295485863509	0.19248592847319154	1.1451875184101614	0.8383450415543423	0.7780345193396369	0.6418490857555664	1.2401800740475222	0.11560761013419862	1.0	0.0	0.0	0.0	1.0	1.0	0.0	1.0	1.0	1.0	0.0	1.0	1.0	1.0	1.0	10.0	-55014.43970341454	0.0	0.0	96.0	-1162.838587527594
501790000	-56671.48182397079	-1239.1298454004375	-55432.351978570354	0.42059057945516676	2020.9191354479422	51.98789155417118	0.31178021695172037	4.2425202346486515	1.6803845401335482	2.9219305355652985	3.7341001816339987	2.8711982686450197	2.289192991749054	2.988867491320877	2.626850392481254	1.8244542184063601	4.201364044650919	2.9019220845471643	2.279872525547833	2.2777561936158532	-0.2241942646203171	1.571970502637324	3.9501048171503985	1.1509262176250568	-0.23926040235243323	1.0265214643840546	-0.10507343471718211	-5.254887691193491	-5.282457408921424	-3.4682488061575834	-1.9383180624644711	-1.6427784959822507	0.468	4.995615002266511	0.29270125284057785	0.18001124137848698	0.19336695600626574	0.333920549774671	0.8492028536963464	0.7897517552030873	8.925133038577415E-4	0.8133635552788859	8.925133038577411E-4	0.8133635552788862	1.4766379119090065	0.7537322955357403	0.47720334437222844	1.054084222311598	1.6567457072337228	2.1314622864268773	3.6654968651542794	1.2288501374291336	0.166974310276875	0.8970755177604416	1.0510447512981054	0.39368463095654677	0.4367432620091	1.5144956045592592	0.3060864251305676	1.0	0.0	0.0	0.0	1.0	1.0	0.0	1.0	1.0	1.0	0.0	1.0	1.0	1.0	1.0	10.0	-55005.73498184749	0.0	0.0	98.0	-1174.5121310399234
501800000	-56654.3192562874	-1242.056374182608	-55412.2628821048	0.42066790950174787	2020.9190581178955	52.64304234994699	0.17063583593894344	0.8721257380146124	2.133421087467272	3.541524384638905	3.1226548960993488	3.614444106062297	2.8869671902385226	3.826093560511218	2.7027292407268937	1.9889956544697474	4.005902407485348	3.010896410648372	2.2075388810435355	2.993331230802276	-0.02872500085045853	1.9359372620627022	3.5245390286956724	0.9983323192851191	0.009442141468947424	1.0973226717056532	-0.5956711768477236	-4.956522248721925	-5.427070616673326	-1.685799027019872	-1.3435161673257063	-0.8001936803128942	0.468	4.935623473311822	0.2901739675978306	0.17788242708456772	0.19494362883653246	0.3369999764810708	0.8861119920671541	0.7677281076060971	9.104886723641913E-4	0.9250254764344754	9.10488672364191E-4	0.9250254764344731	0.6936932549627126	1.9497740225603626	6.941124398337011	0.45107065833216037	1.6268952502982568	1.9282059796011248	0.5726798962285237	1.3620591878495825	0.4340510451907684	0.8078667256209499	1.0498428536175977	1.0248106287704664	0.4836682956076423	1.5536120879032498	0.7070550460120798	1.0	0.0	0.0	0.0	1.0	1.0	0.0	1.0	1.0	1.0	0.0	1.0	1.0	1.0	1.0	10.0	-55006.10223575949	0.0	0.0	92.0	-1167.1386360664587
501810000	-56671.06114553464	-1228.2425178249348	-55442.818627709705	0.4259041832633384	2020.913821844134	51.42153308196881	0.16978501403534707	1.8930132186809279	1.2080575567017076	2.409727431750657	5.265001356668239	3.8041227955907555	2.6475313679969292	2.904147696630665	2.2122272811922463	1.9781893744912566	3.3551741283664893	2.7092293968866525	2.2539861393007325	2.4298415096470602	-0.19718356441697785	2.0286535753234753	4.876956984703934	0.42405195743820917	-0.3586047369247453	1.3371106563938486	-0.1809519467424445	-5.308519132692306	-5.401755598018268	-9.10330417987376	-9.944873385924836	-12.446374104242448	0.468	4.8995632330149395	0.2883825414617458	0.1823163832195115	0.1946529717470696	0.3346481035716747	1.1014349562425332	0.7973311516903958	9.36929818555607E-4	0.780721069843754	9.36929818555607E-4	0.7807210698437544	1.085915793978787	2.4810016604699587	0.494129387356705	1.581089388589717	2.979532695741923	1.005525308325218	0.4560845633670468	0.5735048772832356	0.19717194182580147	1.01648868381105	3.280481295376808	0.8928209954346696	1.487990166695352	2.1025926617141604	1.0514618158486773	1.0	0.0	0.0	0.0	1.0	1.0	0.0	1.0	1.0	1.0	0.0	1.0	1.0	1.0	1.0	10.0	-55014.96563691134	0.0	0.0	101.0	-1162.4332055856244
501820000	-56665.38374876897	-1227.4824394163593	-55437.90130935261	0.4163170475771191	2020.9234089798201	51.176874980408	0.30281206515624237	2.7788268541588588	0.69237996361047	2.7774843263787825	4.743974919049019	5.1511998222226145	2.4489399316296927	3.053356799878817	2.66879158883045	1.7333936415441162	3.4530891331271154	3.0452537439405893	2.0138388388546797	2.638190909161768	-0.250585765517089	2.061425753401537	2.7159068983090795	0.5794141678813317	0.29032164296668367	1.1282615618431762	-0.32335119370625776	-5.321043166750621	-9.502289867231385	-9.369212826136481	-9.658898855535526	-10.667383787697121	0.468	5.359341074876312	0.28668093080314794	0.17901213879141328	0.19427128176192862	0.3400356486435117	0.6139513585423793	0.7184325473059496	8.907453825698581E-4	0.8961332364028981	8.907453825698566E-4	0.8961332364028968	1.281093972910558	0.5620561871158144	0.11737818272614575	0.39662864067092696	2.438604672733259	2.2258342866036607	0.24301217570576564	0.6809423028387893	0.3145064943973808	0.3618942861371192	0.13292471165398023	0.4908398475193609	0.13185829399484464	1.9600763638833054	0.4664302417526948	1.0	0.0	0.0	0.0	1.0	1.0	0.0	1.0	1.0	1.0	0.0	1.0	1.0	1.0	1.0	10.0	-55031.2582666499	0.0	0.0	92.0	-1165.0388374294844
501830000	-56670.891982275585	-1220.7413010821267	-55450.15068119346	0.41677204963016995	2020.922953977767	51.33946268481248	0.20490491708881137	4.304607873912209	1.2010923448619026	3.6785591177493298	8.637893645942292	4.95384023203947	3.052317033814742	2.580842370225328	2.695052838026764	1.9372208008400456	3.98361873271375	2.690969229791692	1.8536243980265124	2.973703568950563	-0.17264032375614488	1.331693265180102	2.9904078750484304	0.30786009262017566	0.310649350367442	0.154113843734207	-0.2418941786058712	-5.1889173603688565	-7.247365799399597	-9.384791941672239	-10.708681559229664	-10.792508898285163	0.468	4.533078007550272	0.28963819972180177	0.1798209704193356	0.19269013828868026	0.33785069157018394	0.7244736809610445	0.7437209662328712	8.903493616562723E-4	0.9837035031919747	8.903493616562746E-4	0.9837035031919779	1.7580279674879282	0.4416007205497808	0.026618355786327322	0.3390840291884233	1.4427485507585005	2.1079650882750767	0.19693492984709554	1.5165807171115844	0.9905179468096021	0.980197069944706	2.90777868539714	1.2907735124489532	1.4863657241072454	1.6823711631694593	0.999886285975881	1.0	0.0	0.0	1.0	1.0	1.0	0.0	1.0	0.0	1.0	0.0	1.0	1.0	1.0	1.0	10.0	-55034.62280124777	0.0	0.0	101.0	-1147.6482295107787
501840000	-56684.43418786033	-1254.7332796117794	-55429.70090824855	0.4165964983093947	2020.9231295290879	51.32500581370216	0.4724556700421926	-0.40193044790397037	0.767987592553703	4.277978336852939	5.796234275769068	5.4926207699327865	2.922131665164285	2.5023493695991035	2.8053324559468957	1.904914360498432	3.693926443108513	2.552271871826127	2.4784742223362013	1.9431957833068485	-0.042642883291080506	1.6780838376663154	2.208966610389716	0.34325466014961786	0.4340946898855323	0.18522629875741403	0.020179810865835146	-5.5542886587687	-6.636632256140253	-7.049300774663156	-4.771907864390629	-5.868030235101305	0.468	5.699440100069558	0.2922308066389907	0.18243731075547365	0.1918050885079459	0.33352679409759134	1.093270258623875	0.7934617185354228	9.327221792557421E-4	0.862356205054254	9.327221792557413E-4	0.8623562050542543	1.121617819785863	1.398489795503785	0.0040468527703854925	2.3490898088276477	2.220025502771144	1.1358746604930252	3.5392205990416685	1.1403705735144685	0.8756832297037629	0.9615648234291578	0.695967673185729	0.2451148093367963	0.3784835613997788	1.919388072163112	2.7140509136604116	1.0	0.0	0.0	0.0	1.0	1.0	0.0	1.0	0.0	1.0	0.0	1.0	1.0	1.0	1.0	9.0	-55008.998977552845	0.0	0.0	98.0	-1185.499573957321
501850000	-56701.17971487415	-1282.606595392504	-55418.57311948165	0.42231695504489153	2020.9174090723525	51.45806848410405	0.3734930994140819	0.7926068189635375	1.6165528666729228	3.6402464707078273	3.3372241423016784	4.4468545989587644	2.834858748034359	2.5851653217752313	2.9866442566308935	2.140911218617079	4.080239812141653	2.701786899329385	2.269920042053079	2.37483118688668	0.21357366327259805	1.707683194178567	2.425690229136595	0.2203342433749139	0.2800713075732367	0.3691688482525718	-0.43714005033585823	-5.051890601389855	-5.009681678239989	-8.055944333914312	-10.061790078244904	-10.769631730292648	0.468	5.136708651776039	0.29178248655417716	0.18073508747673947	0.18966405486933946	0.33781837109974544	0.5807547415414183	0.7499387535289834	8.682318490578031E-4	1.2007472259697851	8.682318490578052E-4	1.2007472259697878	0.6266143269724331	1.567996761610942	0.06106171274298608	0.5799914692284165	0.9471590092357236	0.7798680962765566	2.0459563042085156	0.6918996594415929	0.985499576310921	0.3889553778949356	0.10043494663520255	0.552617146057678	0.43055239525184213	0.9270222552134173	0.794257175046567	1.0	0.0	0.0	0.0	1.0	1.0	0.0	1.0	0.0	1.0	0.0	1.0	1.0	1.0	1.0	9.0	-55013.70587253178	0.0	0.0	97.0	-1206.3097699760146
501860000	-56703.469868650674	-1293.0544955815053	-55410.41537306917	0.41646051294782876	2020.9232655144494	51.67473252148778	0.519532894095232	-0.22619598062719867	2.0902584218561833	4.15971311505394	2.9463174068551052	3.7503222540894026	2.7383667197832553	2.6377947255248695	2.7105743453060014	2.0531561236682148	3.859115741593117	3.011675861977141	2.0822806338092117	2.31084083517971	0.09358708038032389	1.7221492487548442	2.300374761350908	0.40748611645921096	0.12370733156455116	-0.037363656304346925	-0.1448831050271727	-4.682540247588371	-6.093567950520298	-7.104996078091275	-7.590736080317419	-9.24449504024189	0.468	4.907391403352859	0.2917450235868706	0.18046308135704936	0.1925063685345245	0.3352855265215571	0.8547030873322229	0.762665563554147	9.248892302797878E-4	0.8669022222021769	9.248892302797873E-4	0.8669022222021763	1.8015329308351282	1.5832235985736738	0.6731299005479203	2.1492408095268267	1.4444526617231428	1.6542676796170592	1.0305434563888864	1.050997098573355	0.34722536012323557	1.31698399048807	0.4035757192419441	0.7953305039999656	1.1792468971975172	1.5058351079153856	0.8045074091899088	1.0	0.0	1.0	0.0	1.0	1.0	0.0	1.0	1.0	1.0	0.0	1.0	1.0	1.0	1.0	11.0	-55016.59926477834	0.0	0.0	88.0	-1222.7052808171259
501870000	-56752.12242909521	-1322.9558472788474	-55429.16658181636	0.4224829327310585	2020.9172430946662	52.24519788761257	0.24144863381365256	4.251656847140323	1.6039912908982064	3.8423428583169112	2.7482608385011686	5.4120526252969245	2.959430717192469	2.6102885988006546	2.955012067933627	2.343786379562325	3.3216558420515834	3.121382650103858	1.7229764875384115	2.3127927842822107	-0.15616459784142928	1.5051901638292284	3.5041745966840248	0.3454445692210271	0.10344634440737588	0.21196182460870816	-0.3520089373720796	-4.688544084628951	-2.842119307490024	-1.765175770205314	-1.8997574298765025	-2.872052512247782	0.468	5.610989885159382	0.2924247365417955	0.17736528702583676	0.19218866487910152	0.3380213115532677	0.573710887843558	0.7115095930853086	9.477942022893331E-4	1.0014141248606911	9.477942022893317E-4	1.001414124860689	1.0499353875167499	0.3033528460610818	3.6669980692472106	1.1338438837944333	1.2834204951408292	1.3560022914305827	1.982096948743484	0.8270940415012334	0.5424941187471723	0.9038358975947042	2.4584614892314702	0.41495572297869815	0.3874712801288626	0.6329172023169478	0.5091242046950792	1.0	0.0	0.0	0.0	1.0	1.0	0.0	1.0	0.0	1.0	0.0	1.0	1.0	1.0	1.0	9.0	-55035.811742045495	0.0	0.0	89.0	-1250.577558810679
501880000	-56719.86668374892	-1339.1026270457448	-55380.76405670318	0.41632383219583086	2020.9234021952016	52.9971838887048	0.3525551536474803	2.773702935260612	2.3915641242014356	2.9884173609906113	2.638341682587486	4.727048665408771	2.682049715349844	2.521863887687383	3.3185592519449507	2.409729783620109	3.129830889292104	2.7020794959192744	2.353562408093059	2.1270442512926184	-0.014940027388104335	1.277405486745402	2.910033016302958	0.3594105945160988	0.4135541034597117	-0.1743421004420132	-0.5196518417933772	-4.993206709875146	-7.065108678508374	-8.155892943276008	-6.080135334440898	-9.829948095426577	0.468	5.176169272354647	0.28933858536596746	0.18396472034718508	0.1940158801159968	0.3326808141708521	0.9109892101318665	0.7878510862079177	8.499513449308389E-4	0.8687389619520967	8.499513449308383E-4	0.8687389619520964	1.002062475289178	2.5588129929162173	0.6301121938355295	3.019190778233002	2.4761920983853303	0.7296951124751049	0.16076206532260115	1.1292098602318867	0.2198618161584412	1.757885054946051	2.40393287378732	0.6097887414621135	0.5602837450231585	3.003400686977407	0.5846881088273925	1.0	0.0	1.0	0.0	1.0	1.0	0.0	1.0	1.0	1.0	0.0	1.0	1.0	1.0	1.0	11.0	-54990.29927307606	0.0	0.0	82.0	-1264.6159628662579
501890000	-56711.45094537498	-1315.4897787880632	-55395.961166586916	0.41656483351490814	2020.9231611938824	52.46837600238318	0.22499697060061927	0.6495524579943066	1.6231075296372788	4.728346199771245	3.0110806177424627	4.270585854522574	2.9511763257409065	2.6193583824459	2.8645225105793695	2.4716092256974713	3.880069850940933	2.9867434862635833	2.2333262212597473	2.4896744124062953	0.056694766743603305	1.025427066926668	2.4590486382504135	0.17261315688719092	0.36229152579245005	-0.4627230085788025	-0.6646125853598831	-4.604331350654943	-7.159353193492521	-5.5689132234877174	-4.507808183934939	-4.4833107224876425	0.468	5.249153653055424	0.2912459538102912	0.17788159816753704	0.19008082360754402	0.3407916244146292	0.4938148751594725	0.7232960384221797	8.76351191467839E-4	0.9140899766607267	8.7635119146784E-4	0.914089976660728	0.43567661336090513	0.02403493354094971	0.8634679860399213	0.14362161751462796	1.0968176670976653	0.8916987745379733	2.038811017426328	0.9557532736101032	2.516340659351888	1.3071026654616253	0.05270388405052212	0.585414055460278	0.41102643956455337	1.2033026072454944	0.5113343648229453	1.0	0.0	0.0	0.0	1.0	1.0	0.0	1.0	0.0	1.0	0.0	1.0	1.0	1.0	1.0	9.0	-55007.53071699477	0.0	0.0	94.0	-1252.2588659967296
501900000	-56703.55449109624	-1299.3390658899884	-55404.215425206254	0.43602014241061127	2020.9037058849867	53.181866891560595	0.3954359216328834	2.0693057100303953	1.5134898201033702	3.0052375579634765	3.0819910641256008	5.042758219672689	3.1842083307442395	2.6670309949815345	2.750028467491232	2.3343882626605827	3.6901463017963705	2.9787187844230028	2.308295516954037	2.6560771580138627	-0.08153577258817471	1.2997666812007675	4.196304491275075	0.12085632096357776	0.20585274674170806	-0.2281481857696588	-0.7652583153196254	-4.608995124052408	-2.227387526098225	-5.4974746891361574	-5.605439313322473	-7.999203486927577	0.468	5.51555914059419	0.29007110151769727	0.177960285038303	0.19203367287380568	0.33993494057019547	0.7432618953972099	0.7423703097359463	8.521488089844573E-4	0.6736038101429802	8.521488089844584E-4	0.6736038101429807	1.137069032213313	0.4195848787602022	1.0837244685540515	0.25294539552460416	2.080880269632459	0.8477375070258919	1.0314338612379208	2.0406915227826485	0.5780291410508919	1.0704724990407504	0.2317763894982798	0.5243466082608312	0.7966721957199404	2.6703670945524896	1.2198757753266007	1.0	0.0	1.0	0.0	1.0	1.0	0.0	1.0	1.0	1.0	0.0	1.0	1.0	1.0	1.0	11.0	-55019.56518046523	0.0	0.0	78.0	-1240.188592090535
501910000	-56732.906082285925	-1324.1999641594982	-55408.70611812643	0.41634725341606255	2020.9233787739813	52.97203958154539	0.17701160680243913	1.8398815168212248	1.2811363742739472	2.8731482626975144	4.570526585074204	5.3298623508436584	3.1581042223758127	3.2254358611880516	3.140273577125719	2.5628393150914044	3.1088151070912438	3.3049550625703357	2.211145762073574	2.5175249180186854	-0.017292970208641192	1.8437113523485076	5.024518829967972	0.1771105329378651	0.261028955231962	-0.25402176099354884	-0.9528530488038898	-5.1482873838202465	-8.692698860898885	-14.25127359389107	-13.885908501921142	-16.633699247842024	0.468	5.420489376268536	0.29157732218016585	0.1786699296043212	0.19281352936135404	0.3369392188541604	0.7154554329442104	0.7458530786837783	9.049425630027223E-4	0.7084000439608772	9.049425630027246E-4	0.7084000439608784	1.2738893439025374	0.9624783015030182	0.8674105789874008	0.018336951756219157	0.9622091022026004	1.2791808693286006	2.3474507679000873	0.6891694638426609	0.575591886580934	0.4500973683432965	0.04134168493641222	1.2267214784802876	0.9605478084742887	1.0792998798490625	0.6262577131753393	1.0	0.0	1.0	0.0	1.0	1.0	0.0	1.0	1.0	1.0	0.0	1.0	1.0	1.0	1.0	11.0	-55011.874222417726	0.0	0.0	82.0	-1266.8300315741687
501920000	-56753.10749425205	-1304.3399975159462	-55448.7674967361	0.4165546933248972	2020.9231713340723	52.76318109449582	0.1823933798800731	2.999689892820733	1.1249542575556513	5.376445357062664	3.4986039182020305	5.007647874235331	3.090316014098364	2.6854569249809734	4.603162151202598	2.316707664860288	3.272520291260097	2.9433324154577685	2.3310689378591025	2.9311776066192423	0.27266196143448707	1.6098200087502292	2.3180815145790787	0.07484241095899963	-0.27898983367678926	0.12619508114626501	-0.6117934883319325	-4.79457299591639	-7.301229086162747	-7.635635736042544	-5.001068189081067	-2.7170429781826035	0.468	4.926576481927927	0.29519683110649686	0.17748233928256418	0.18931448816288854	0.3380063414480519	0.9465187733727163	0.7601129225620876	9.145481576647059E-4	0.8292809345947721	9.145481576647075E-4	0.8292809345947711	2.107851046062253	0.7263494285102992	1.55423039935611	0.03950084699208586	2.847581941215435	1.547854986243434	0.2655112144474914	1.3965125765392057	0.757993672934988	1.3501831322069162	0.23527199958204936	1.208298287559873	1.098966936197901	2.251591981061046	0.7244698275028824	1.0	1.0	1.0	0.0	1.0	1.0	0.0	1.0	1.0	1.0	0.0	1.0	1.0	1.0	1.0	12.0	-55033.09517219293	0.0	0.0	92.0	-1233.2373723030387
501930000	-56714.95737647496	-1285.6408438593496	-55429.31653261561	0.4195453692428723	2020.9201806581545	51.544008064324935	0.3503340098115472	0.5098930097842391	0.936953290809352	1.9615113052882487	3.970383823016391	3.687431833678756	2.2155420807822255	2.883712410981316	3.097347967536777	2.1589486628172043	3.801291256536263	3.0238907518070626	2.080555277472138	2.641813891206498	-0.040959861517831105	1.8170706272506072	2.1853750660406055	0.2553427221806967	1.8237686285713095E-4	0.3082152100913058	-0.7689645267392009	-4.632039971138049	-6.250589076557275	-5.894150742892799	-7.6368172246739245	-8.178345889841356	0.468	5.521453968668098	0.2950633920697462	0.1766733504264398	0.18883606983167994	0.3394271876721356	0.8754906279509239	0.7731641641134536	8.882936276160814E-4	0.7891005661647984	8.882936276160837E-4	0.7891005661647996	1.2451974861485424	0.5422272870298339	0.837346089471855	0.048290337612371774	1.5122311604079475	1.111823703935005	0.09729980931263076	1.1503913901409009	0.5898588120801403	0.9175261972069181	0.15738898637589077	1.0321565001057185	0.8682802261121982	1.9132367748495056	0.7444154745387628	1.0	0.0	1.0	0.0	1.0	1.0	1.0	1.0	1.0	1.0	1.0	1.0	1.0	1.0	1.0	13.0	-55040.68245068509	0.0	0.0	87.0	-1219.860280558562
501940000	-56670.43000060441	-1243.3304674011192	-55427.09953320329	0.4176327927915263	2020.9220932346059	51.40905171941633	0.42152553638269213	1.0193308799956973	0.5801774068451002	2.94165951993548	3.52254731504836	3.6071506641492457	2.3618321512688008	2.935270257995371	2.834516053477502	2.6247471025583464	4.20585673460609	3.037074378857319	2.0435188012672842	2.7518996498056367	-0.05741839465112614	2.2370384373046237	2.3707554460091846	0.12969052499641145	-0.06639661013873294	-0.15352628931025616	-0.516421841700174	-4.634564568779884	-5.467105613519757	-4.045548073135125	-4.351654638898003	-6.193268957893739	0.468	4.957203932253935	0.2921335809710339	0.1757981218685851	0.19414189232219625	0.33792640483818626	0.6487722207152667	0.7385953877852829	8.548245031134971E-4	0.709086354274295	8.548245031134967E-4	0.7090863542742946	1.1302812941423996	0.9772824245590401	0.9833868215026055	0.8471142699214477	0.9331141276056806	1.6998484681466484	0.7300100309054013	1.137616451130644	3.1084078166128046	0.4666215178748599	1.7038325244183248	0.9495145786134819	0.5627389730025896	0.7993957832592782	0.6608303888327228	1.0	0.0	1.0	0.0	1.0	1.0	0.0	1.0	0.0	1.0	0.0	1.0	1.0	1.0	1.0	10.0	-55034.7454001634	0.0	0.0	79.0	-1185.2378533466906
501950000	-56736.21105292367	-1294.3071623139747	-55441.90389060969	0.41753200997948564	2020.9221940174177	51.47750475490556	0.34600865716476	2.5852240510247366	1.6227442670475911	3.523181623771339	2.8965785776551405	3.7732273757892982	2.098394676923953	2.8071430650181246	2.7144164341419663	2.521103431634754	3.7691703316082568	3.0663935136340337	2.104032058597176	2.209512394262605	0.11644368372598393	2.2082445242323336	2.5088264177686654	-0.08040297794256354	0.18842972558923576	-0.005215091669723171	-0.6002069116982045	-5.224781200180486	-4.471019544697418	-4.5595110244954515	-5.284780011550602	-5.045115146140336	0.468	4.529595709577217	0.29283639688177027	0.1787577170819046	0.1943250777158343	0.33408080832049236	0.5934000700586867	0.7556895165397632	9.505476108360774E-4	0.8027088152391	9.505476108360784E-4	0.8027088152391002	1.282013648096047	0.11310142999974782	0.8965547180280915	0.24874777701200276	1.1044045384058465	1.7363182458734872	0.6415311578784786	1.2576233659451	0.22875024673497676	1.8758188313492954	4.924435144596432	0.8475454088842376	0.7333929492056696	1.1436896323503682	0.4734032545839325	1.0	0.0	1.0	0.0	1.0	1.0	0.0	1.0	0.0	1.0	0.0	1.0	1.0	1.0	1.0	10.0	-55062.19252116491	0.0	0.0	80.0	-1230.8982145579164
501960000	-56768.13785203199	-1325.0086599688611	-55443.129192063134	0.41711115428825535	2020.922614873109	51.49599200343725	0.49121216584725513	0.820239706607578	3.105307723335642	2.714362016431977	2.821687589125955	3.7371265284178836	1.7264621298066747	3.6108889754583027	2.7227937950374934	2.7138781763421638	3.4322909956229015	2.6281245922767877	2.183832887660952	2.352067870671331	0.06279866444249092	1.6924275693812105	2.2000697233966386	0.16585376157523535	0.010083799761283582	-0.011191697094827258	-0.6686268307002777	-4.829285527945132	-5.296407289175395	-2.983178210229034	-2.476176304015395	-5.446139064234129	0.468	4.636074089081535	0.2930327707780482	0.17872497631939205	0.19352967305670907	0.3347125798458523	0.5998874308122772	0.7372890875544004	9.027603909359721E-4	0.795727821449755	9.02760390935972E-4	0.795727821449755	1.370624077756517	0.02790890327816661	0.7232291876368138	0.13645691032288595	1.565710515030515	1.2065324676086018	3.147530515603958	2.009769611465761	0.7622690822147562	0.8576214239594028	0.7806176985717476	0.6568865197758484	1.0899427464623823	2.846947752844931	1.5231492892188299	1.0	1.0	1.0	0.0	1.0	1.0	0.0	1.0	1.0	1.0	0.0	1.0	1.0	1.0	1.0	12.0	-55073.99524106128	0.0	0.0	76.0	-1255.8861674502575
501970000	-56771.73859610034	-1356.8791383794935	-55414.85945772084	0.41897157653281686	2020.9207544508645	51.74691751843759	0.4619437656785478	0.9077452075246051	1.5829142993243042	3.339820916070915	4.499328920979105	3.953821071780915	1.8407058770381621	3.612058595915904	2.2589137623534326	2.1851906896169644	3.7718168574893505	3.36228229947327	2.0744878845606594	2.1268529180777667	0.29128553916281696	2.0810510705372134	2.6707813593428926	0.3191023573330168	-0.1719678786461636	0.46622126799335295	-0.8773136340803129	-5.090585252051483	-5.605210594304357	-6.477930797690664	-6.612460470314494	-6.00519925945551	0.468	5.128576825898778	0.2947728743071333	0.18122133385852118	0.1925007363688954	0.33150505546545167	1.1683303073483884	0.8046256951804728	8.477362000517643E-4	0.7544371091052837	8.477362000517659E-4	0.7544371091052854	1.5779495388325049	1.5464606542981505	0.9999250671285089	0.017982794444742982	1.3424065968723686	1.1367389063698436	4.1484094486292085	0.8427625099145722	0.4206972244388507	1.6482323483439476	2.0695099619909114	1.1569576735806795	0.8244352098790744	1.1017854006904628	0.5835451334113426	1.0	0.0	1.0	0.0	1.0	1.0	0.0	1.0	1.0	1.0	0.0	1.0	1.0	1.0	1.0	11.0	-55048.68420866606	0.0	0.0	74.0	-1290.1083362779023
501980000	-56773.38591397378	-1342.9350840694665	-55430.450829904315	0.4197447733190739	2020.9199812540783	51.695836620551006	0.7258880870102984	4.5665300262886035	3.726549527340358	3.034069622844712	3.375672096503475	3.946416763700037	2.1685629597342904	3.5586873869177755	2.7918161111646445	2.1800361926110523	3.361870310652689	3.394328097163066	2.218289159256377	2.0779612168366266	0.28285463618254875	1.5381829408008805	2.82615629284302	0.44586963712410826	0.0410571664833535	0.5546338560953354	-1.0034530687969727	-4.782577964221808	-4.580278006587889	-4.631993642304034	-3.568872117315225	-3.3556712448048827	0.468	4.8932491785679915	0.2926434653235366	0.17874976030085918	0.19264726484118128	0.33595950953442455	1.0561550902303045	0.7590634499681056	8.669287502337607E-4	0.6533124902157857	8.669287502337582E-4	0.6533124902157851	0.6452069388122346	2.3402720813044695	0.7579889894299362	1.866824648265854	1.5785144343147834	1.2383588228743312	0.6453564781774418	0.8250094054598215	0.9556628333879916	0.600297414719975	0.14116182254363377	2.0879642436729884	1.1091876207484468	1.6578784694602346	0.9881758594685529	1.0	0.0	1.0	0.0	1.0	1.0	0.0	1.0	0.0	1.0	0.0	1.0	1.0	1.0	1.0	10.0	-55043.382772729805	0.0	0.0	85.0	-1285.4781517443266
501990000	-56799.88969834826	-1343.1356018095237	-55456.75409653874	0.4164303196197408	2020.9232957077775	51.24830495220782	0.43400322865828617	1.3859860675703999	1.2953375530233566	2.784367208975409	2.470608646059016	3.9441402730000785	1.8920472416482759	2.9594563039968045	2.710318802928576	2.2276563590176264	4.102955666139724	3.4404852978944978	1.7148521037966822	1.8991660758455673	0.42049528727147367	1.6165508877964623	2.4535018335764573	0.18271020740011296	0.016008821272038787	1.007374680761428	-1.1367149108439334	-4.5164196063194675	-6.381544554919191	-6.479221222209231	-7.127603364824992	-8.201911469287705	0.468	5.0879093817120795	0.2950486384464907	0.17642876530813914	0.19385303747230329	0.33466955877306837	1.748336102482974	0.80865705881301	9.262466515727628E-4	0.8528436024454199	9.262466515727654E-4	0.8528436024454202	3.6446589774292293	2.1114901424617654	0.19247230007022176	0.7658801582230779	2.3259918308130163	2.805226472591019	1.594858014431004	1.6259426633095138	0.08252603251786512	1.8926507463598383	0.04684127801731062	3.68108782105685	2.1751732172143967	2.6541891289146906	0.9872107087132926	1.0	0.0	0.0	0.0	1.0	1.0	1.0	1.0	1.0	1.0	1.0	1.0	1.0	1.0	1.0	12.0	-55073.271792829946	0.0	0.0	82.0	-1261.0643587677785
502000000	-56803.75405448715	-1345.6053601417063	-55458.148694345444	0.41644054786330015	2020.9232854795341	51.199628976005805	0.11117265758081843	3.3510336692777316	1.877065991232851	3.0122007782355817	4.043456167842857	4.461580748102091	2.1951994550284657	2.4539737025706647	2.2597638968731832	2.458959364227732	3.467611528137648	4.42370039121903	1.654091562166471	1.68198783328828	0.3308264090949309	1.2380519570276058	2.3574770509253176	0.10346891356820904	0.22447923338091105	2.0052729291942537	-1.2359084494523525	-4.454953425387367	-5.282330937738637	-9.531113488666508	-10.867988077525576	-11.514114222891365	0.468	5.535537908207874	0.29438446393131046	0.17604967633829322	0.19305171416711844	0.33651414556327935	1.3794087817594405	0.8165877719646009	8.53488844634325E-4	0.7427898353843745	8.534888446343254E-4	0.7427898353843737	1.7934659295576494	0.5044241838574913	0.6758359303832556	1.986638224823375	2.194149222785325	2.272247830605751	0.482362765642574	1.50740333910968	0.07636015834504874	1.7558427133576922	0.3469808321038105	2.6705265575393127	0.5186969983433689	0.8983137541757069	1.7454510464328215	1.0	1.0	0.0	0.0	1.0	1.0	1.0	1.0	1.0	1.0	1.0	1.0	1.0	1.0	1.0	13.0	-55077.271190543375	0.0	0.0	80.0	-1275.968850653955
502010000	-56770.21974553719	-1309.779535675124	-55460.44020986207	0.41634211207590394	2020.9233839153214	51.829476389808384	0.23981943730809277	1.1821657875670597	2.123644080815225	1.6719256277268781	4.4096978707184045	4.170242783102475	2.114568222091193	3.1795788419084716	2.491916486273943	2.5493766918532836	3.316204316802026	4.886592398631703	1.8655139491312018	1.807240977091686	0.353191922730072	1.00552073311011	2.7729833704679234	0.1729920585264375	0.4192322366956215	1.354447087252737	-1.0693154918037544	-4.7384311229507565	-4.850088407146713	-4.7117015737391315	-3.285301336995191	-1.9442023200698708	0.468	5.120892988426684	0.2947251064657736	0.18178617953407425	0.18807902172472377	0.3354096922754299	0.6525321206633339	0.7718468971052566	9.529982735093209E-4	0.8697512939949186	9.529982735093238E-4	0.8697512939949211	2.2036048067628027	2.7611857708051892	0.12432357789978447	1.8414653401267889	1.375547744178903	2.3136428975612624	0.38003881730056405	1.853790563656145	0.46799029145026527	0.8673123885888334	0.5617211637868126	0.7250097491662015	1.224719846856028	1.5554552168251525	1.0855144758234845	1.0	0.0	1.0	0.0	1.0	1.0	1.0	1.0	1.0	1.0	0.0	1.0	1.0	1.0	1.0	12.0	-55055.905784924485	0.0	0.0	89.0	-1236.3523340435977
502020000	-56767.57883447872	-1301.9056247231147	-55465.67320975561	0.41681581878491036	2020.9229102086124	52.27577927830524	0.20687586761169807	0.9469285034287855	4.212306154410296	2.838684136635555	5.63762899766258	4.2100347178736754	1.8271371928379256	3.257448424381474	2.1332087729963516	2.733479453107846	3.510031611292511	4.468080389090604	2.304737872604252	1.6848301434993698	0.06933885997307826	1.2498049656135428	2.2644621645057357	0.1272900064373267	0.6173613006235755	1.500255444709539	-0.8678701308562174	-5.08466526773971	-8.27644734990671	-8.786631847736924	-7.446868851960863	-6.897779447422263	0.468	5.188409707268993	0.29302150930807036	0.18027541386544194	0.19063447313911716	0.33606860368737207	0.7145594085454391	0.7781181849431238	8.60232377882587E-4	1.0023946455212294	8.602323778825874E-4	1.0023946455212285	0.892754033932763	0.8717651011818525	1.9373458287385623	0.10708604213153591	1.2706211950404087	1.4835935417188957	0.46864390370738457	1.3289388279810617	0.5238685717365127	0.5535103006503541	1.2343796196689105	0.9997608906713149	0.5939352405007722	1.4615342330317236	0.7677993990932492	1.0	0.0	0.0	1.0	1.0	1.0	0.0	1.0	0.0	1.0	0.0	1.0	1.0	1.0	1.0	10.0	-55064.950416572785	0.0	0.0	94.0	-1230.4111500456258
502030000	-56736.44069113683	-1293.7423499771369	-55442.69834115969	0.4167356743883187	2020.922990353009	52.673871985468594	0.5485658402137414	2.8671716969293035	4.0446198222739795	3.2344587067183177	5.550600206794739	4.3783879841180795	1.805018129945663	3.1776975474384734	2.3210997420175503	3.803559634991611	4.319236060053852	3.7491727565358186	2.2960058794851403	1.9264119848541952	0.010313538501212865	2.462632601471153	2.1396641058016965	-0.0933829060772198	0.6078055646361553	1.0725912865746419	-1.1340849577303875	-5.05818993874212	-5.3820246109505225	-8.997990460788705	-8.748365254345064	-9.56579291217552	0.468	5.389029504109331	0.2902351226547905	0.17957550735975714	0.1937756493306151	0.3364137206548387	0.4226197184934824	0.6894120373940442	8.162781980695282E-4	0.9737648278179426	8.162781980695267E-4	0.9737648278179413	0.7356392117220718	0.09251808631769151	4.052518926386699	0.02146425151790982	1.135558175313712	1.855863881359579	0.12773157849806435	1.136963925712698	0.43367953535698806	0.6023833009171656	3.0192253327554766	0.934057038076573	0.8068576835120784	1.3760026107250671	1.5461023677762893	1.0	1.0	0.0	0.0	1.0	1.0	1.0	1.0	0.0	1.0	0.0	1.0	1.0	1.0	1.0	11.0	-55047.83630445615	0.0	0.0	90.0	-1217.3910832660235
502040000	-56693.88127514596	-1261.8668711748867	-55432.01440397108	0.41812828696421817	2020.921597740433	53.26005029109442	0.24105687666553186	2.8671716969293035	4.0446198222739795	3.2344587067183177	5.550600206794739	4.3783879841180795	1.805018129945663	3.1776975474384734	2.3210997420175503	3.803559634991611	4.319236060053852	3.7491727565358186	2.2960058794851403	1.9264119848541952	0.010313538501212865	2.462632601471153	2.1396641058016965	-0.0933829060772198	0.6078055646361553	1.0725912865746419	-1.1340849577303875	-5.05818993874212	-5.3820246109505225	-8.997990460788705	-8.748365254345064	-9.56579291217552	0.468	5.311005983994703	0.29046014583976626	0.18190630615158485	0.19271387079688565	0.3349196772117647	0.5786336595995165	0.7268975149788044	8.577290127960904E-4	0.8979570858550949	8.577290127960909E-4	0.8979570858550944	1.8951397637140466	2.61129934529173	0.567258144037912	0.5535548940210829	1.1978791160241145	2.629302089878547	0.0912844220431542	0.4412058630467485	1.0637665255655384	0.8069074775084025	0.04643459380807114	2.5080832315502035	1.2148996780244468	1.8581559750618446	0.6725714808559292	1.0	0.0	0.0	0.0	1.0	1.0	0.0	1.0	1.0	1.0	0.0	1.0	1.0	1.0	1.0	10.0	-55031.161844157694	0.0	0.0	88.0	-1191.4361172129034
502050000	-56685.387911128266	-1263.1791956869474	-55422.20871544132	0.41796106843621483	2020.9217649589611	53.904297578829656	0.1016438124613537	0.23123337408737968	2.700006495890822	2.6545973931896194	6.998902213184848	3.770763366342984	1.6848252341814882	3.0895095765663925	2.806835408547996	4.021224727228108	3.5036248233047407	3.8855429038686093	2.3459857427395447	1.9696202017710647	0.13033691296081684	2.5950386246991552	2.366972238894436	0.17256269787265233	0.775162074511718	1.8557901122644438	-1.2741630993476076	-5.223159788704392	-5.863220658185239	-6.617339471506492	-2.0547341605019347	-4.032299735188162	0.468	5.251814860437761	0.2890669510740918	0.17856626535284853	0.18999369259583604	0.34237309097722507	0.4962768313712102	0.7160482417851302	8.310828790227368E-4	0.7990696373578448	8.310828790227369E-4	0.7990696373578451	0.6534411733599	0.20640482064691545	0.13318457080172105	0.8450215018177675	1.2141851761949372	0.6559602807546366	0.13223511335109514	0.9933066730395824	0.22472216664711664	0.40683087195249246	1.6155575939945523	0.7266769255445884	0.8993667437379672	1.191684042647335	0.9224665029305241	1.0	0.0	1.0	0.0	1.0	1.0	0.0	1.0	1.0	1.0	1.0	1.0	1.0	1.0	1.0	12.0	-55032.79574289651	0.0	0.0	87.0	-1201.4742650291964
502060000	-56658.412367207144	-1246.827185249393	-55411.58518195775	0.4239209774546915	2020.9158050499427	54.25130934310073	0.23875131919108233	0.9949902693573822	1.824864119792129	1.56259944134624	4.423591128179534	5.144640660629891	2.039703872920409	3.1531867613063342	2.532520150689794	2.9317841063428105	3.434465326203486	3.3022848715127404	2.2028691724318126	2.373996325226581	0.03245969469103534	2.0234483436894073	2.431328542689224	-0.21146830673231495	1.1665525298507189	2.583043915221806	-1.5196285231643676	-5.345599835643224	-5.637013157368143	-5.371093831527549	-6.194593345529839	-8.154114998857114	0.468	4.992181184451222	0.29383113023851637	0.17805282234248798	0.19238336132714517	0.3357326860918519	0.7056836619231731	0.7260798732173338	8.297482823586147E-4	0.7193322876271274	8.297482823586142E-4	0.7193322876271263	2.295436980310262	2.0522471912763756	0.6513454066664072	0.5485635263792803	0.7684442269920267	1.7440432203331506	0.9059856631768276	0.9491611184590725	0.39570286500399354	0.9694048998572746	0.9293503037496568	0.8428464740799955	0.8301965197337561	1.6043567809939938	0.9337317831399081	1.0	0.0	1.0	0.0	1.0	1.0	0.0	1.0	1.0	1.0	1.0	1.0	1.0	1.0	1.0	12.0	-55022.21522462683	0.0	0.0	82.0	-1182.4260249247411
502070000	-56670.99580138848	-1272.7940886221297	-55398.20171276635	0.4189482063674053	2020.92077782103	53.79937422139288	0.20340828064779312	-0.24018124167548027	2.4474662205256665	3.7629130719971116	2.8820213675847994	4.39204296145167	1.9899063322020978	2.754592920952537	2.832767813326774	3.1761587890784067	3.5675655945481606	3.190300574892126	1.9904033546467423	2.1106246398168587	-0.0018131671030703531	2.4662798592706547	1.86412798262166	-0.0217036324107344	0.4153754338254633	4.49955802544603	-1.4849168153325172	-6.06120750746438	-6.111100494570226	-5.812688291454102	-2.9820474536470365	-0.3271809801999517	0.468	5.468590927153418	0.2938790242972858	0.17613474881699404	0.19293894958499028	0.3370472773007313	0.828159546798092	0.7680482592426972	8.746354690120601E-4	0.7876146005436122	8.746354690120608E-4	0.787614600543614	1.303006520548047	0.5118171838422161	1.3444783433175902	0.871425604003782	3.0486419870755777	1.3347120383504483	6.816175389426347	2.5037470072172425	0.21723103378676897	2.7575021018671677	1.0313235723986451	2.4592985296082004	1.4731480368657364	1.8437568618881748	2.4753808095570733	1.0	0.0	1.0	0.0	1.0	1.0	0.0	1.0	1.0	1.0	1.0	1.0	1.0	1.0	1.0	12.0	-55011.5404492149	0.0	0.0	84.0	-1191.2099846207907
502080000	-56661.03229262492	-1236.778015692515	-55424.254276932406	0.4163325017219517	2020.9233935256755	53.76746974035761	0.3324815722260633	1.4564330771735567	1.5389585558792387	3.498028188655341	3.315748215929712	4.698886066100238	2.2746419909109243	2.6518434661302637	2.876486297865571	3.252930489160942	3.7480191123108155	3.1810126347475003	2.114679296914219	2.5886979510500745	-0.16544855607168096	2.5386826711550414	2.4431165341833467	-0.16974408966046173	0.7952105989101702	3.579602852595329	-1.0944222221713038	-5.947195626439775	-8.3375760742054	-4.98061734132564	-2.9445767629066557	-3.39185993605832	0.468	5.469739849382551	0.2950262960676828	0.17700991516636913	0.19246634764149737	0.3354974411244522	1.580830335406593	0.8129196781229023	8.606471448695499E-4	0.8171820223028721	8.606471448695524E-4	0.8171820223028734	1.2045484006565865	0.1991848143851394	0.8155501888357503	1.5613752399133611	0.5133630617876667	2.629546643625824	0.9618150904912435	0.9702993186023284	0.472436922820152	0.8387268861967044	0.6510032939766015	1.1124649894830614	0.818691775478191	1.838190926469912	1.0314281155403906	1.0	1.0	1.0	0.0	1.0	1.0	0.0	1.0	1.0	1.0	1.0	1.0	1.0	1.0	1.0	13.0	-55047.22714200849	0.0	0.0	80.0	-1163.5409638780718
502090000	-56628.58442567855	-1209.6085006421338	-55418.975925036415	0.41630766833520527	2020.9234183590622	53.637588065254555	0.18658037790638743	4.226733431039675	1.4575051575337121	2.520787081111719	5.32217381487688	5.361949487040593	2.2794377722030434	2.3444167111887664	2.993703330799805	3.2123514018996566	4.07702649683966	3.035341892550104	2.1974951832225895	2.3928389677906736	0.0168698653039579	1.3861498577204148	2.0098311737303387	-0.250295832589238	0.7745553991399154	1.7805170171891107	-1.0449392166321356	-5.925279031593473	-9.527191092501907	-9.38818197038469	-12.506477297942837	-9.389021482566417	0.468	5.909059380179143	0.29291049120906787	0.18001844450516127	0.1893971639377867	0.3376739003479856	0.6850808299806265	0.7483671145889506	8.349868612610263E-4	0.6670835818448779	8.349868612610254E-4	0.6670835818448766	0.9416771790751252	0.5898426096269213	0.46713687186220093	0.414370920935238	0.9430028498414008	1.1852878752817668	0.2838061685203093	1.1179153312073131	1.3674476325775105	0.80565398134851	0.8049267531332692	0.6856225642897691	0.6858361023205064	0.6740745870526682	0.9997597416489968	1.0	0.0	1.0	0.0	1.0	1.0	0.0	1.0	1.0	1.0	0.0	1.0	1.0	1.0	1.0	11.0	-55043.672619640936	0.0	0.0	79.0	-1155.2944616397247
502100000	-56643.18409271999	-1243.5177133136433	-55399.66637940634	0.41624870954480153	2020.9234773178525	53.708956025556546	0.203771172090293	3.819659898990941	1.706724811034886	2.5773616626776357	4.9272553405007375	4.221887206721259	2.6066417660777685	2.7721611998969427	2.610989193297117	3.3199683164450526	4.340179511352646	3.519614700367387	1.7834550017616533	2.7300621364365445	-0.01596941734798738	1.4966308608068197	2.4898411825628366	-0.1346441131491877	1.2473675976837488	1.5334203042715533	-0.95549053182868	-5.915262186222018	-7.095799642196216	-8.373562208266284	-9.853619989121247	-11.036665335749804	0.468	4.994523521772171	0.29497352268034466	0.178378904577373	0.18966766533160756	0.33697990741067624	0.7361282277756375	0.7622222372682671	8.348452521888237E-4	0.6534972613725226	8.348452521888248E-4	0.6534972613725238	2.016581166193838	0.3621232869315849	0.2539047181400283	0.1907012078282584	1.7431564671084767	2.300756057997691	0.3612529467361116	1.6658290849764008	0.16804542135075795	1.357252113069158	0.5770810322636984	0.43542562565391585	0.6953870107809043	2.2388681076987864	0.8158574356858691	1.0	0.0	1.0	1.0	1.0	1.0	1.0	1.0	1.0	1.0	1.0	1.0	1.0	1.0	1.0	14.0	-55030.866701861516	0.0	0.0	76.0	-1179.4112485526248
502110000	-56700.65179156067	-1285.5045137056431	-55415.14727785502	0.41943032146213877	2020.9202957059351	53.49381385821173	0.38086484455826464	3.994876248187503	1.4488578620552162	1.8871867564995883	4.719421469232182	4.773539203422583	2.598754093971488	2.5655516598487282	2.373520263361571	2.976332081177589	3.361119898398745	2.832210084458164	2.2258165606986924	2.108117646797236	-0.2420868414382653	1.606355715419451	1.8412637364882771	-0.08031941371882516	1.7204338596132913	1.402706283535219	-1.2893539973954085	-6.11976707109791	-4.2531636223170075	-3.9164246930474853	-8.085156486178988	-5.354609860811627	0.468	5.3222018418704025	0.29410972076264746	0.17886825934892686	0.1929965579853181	0.3340254619031091	1.611070295575991	0.8118137675686672	8.463985791097058E-4	0.6969575609229108	8.463985791097061E-4	0.6969575609229103	2.407935931671395	0.4908926817274599	0.6429960053533683	0.26830097805811026	1.9377481530276306	3.5210400928026875	3.255786152057378	1.7221144347640633	1.358301399731602	1.3565261981953012	0.3817547712299001	1.1216075940585875	1.636785563137364	2.1066872999508885	0.8317617466753626	1.0	1.0	1.0	1.0	1.0	1.0	0.0	1.0	1.0	1.0	1.0	1.0	1.0	1.0	1.0	14.0	-55042.148642041924	0.0	0.0	76.0	-1208.857108801677
502120000	-56665.241259871116	-1267.862787044205	-55397.37847282691	0.41732163490548085	2020.922404392492	52.658549970882156	0.266149457964384	4.797172012536819	1.2423663747303537	2.6354477437597104	4.638182329080227	5.300870450961749	2.867706730073661	2.748717978291471	2.6452046891259013	3.577293426785877	3.3589215598501125	3.0332203276112133	1.8960230598233048	2.46390658326424	-0.1228850195210412	1.2487558726052077	2.7499050056484773	0.16932109565788522	1.4112869863728108	1.2133770934013128	-1.1445558050632645	-6.0706707812488565	-6.535821070982045	-10.415174042593293	-11.090107765253748	-10.287303697425195	0.468	5.322040000565727	0.2941084658928387	0.17883389450677495	0.18750859573336776	0.33954904386702023	0.7923945118162665	0.7603086333171764	8.284395999128083E-4	0.9355920242250787	8.284395999128068E-4	0.9355920242250781	1.9909915758418366	0.20849685234286758	2.271180603084057	1.6308822364830433	1.033067948803757	2.6963486557963496	0.27014120974016204	2.6195530884885674	0.9578262344766045	0.47506836505607547	0.8312945499738872	0.7975673288740863	2.5138229769217384	2.3717158707006045	1.1301914055238695	1.0	0.0	1.0	0.0	1.0	1.0	1.0	1.0	1.0	1.0	1.0	1.0	1.0	1.0	1.0	13.0	-55033.11788241681	0.0	0.0	78.0	-1184.8776501466402
502130000	-56660.675634317166	-1230.050323407265	-55430.6253109099	0.41856530128171016	2020.9211607261157	52.990713545964915	0.24673616509092552	1.4968432146340578	2.3920575744769317	2.863816893979349	5.054305990590803	4.3541479322603305	2.215077837996421	2.706446726537663	2.604463536797216	3.8085587071809752	2.891299073948225	3.2827132811370796	1.6810952401773789	2.84363590658823	-0.06610854479184775	1.5351919800044307	2.4981698898630498	0.18985600339123812	2.1910345902000317	0.6585091976843864	-0.8503040262857684	-5.652767010460811	-5.976651292510345	-5.274975547679929	-5.247627212863286	-5.8458803629170095	0.468	5.123238368609417	0.29424888271165056	0.17727829549327992	0.19089086326089538	0.3375819585341758	0.8283138030615583	0.7893450718391691	8.227812635491631E-4	0.6860160129540575	8.227812635491646E-4	0.6860160129540578	0.5737610024876602	0.9648804274170956	0.5576007679383035	0.6918972879819103	1.6241066020280355	1.1588587179990912	0.5362536028284931	0.3145171166333878	0.2502263491484773	1.1988833730558255	2.318152665951958	1.470853294745179	0.8623857484785694	1.8959846402357745	1.410047294017861	1.0	0.0	1.0	0.0	1.0	1.0	0.0	1.0	1.0	1.0	0.0	1.0	1.0	1.0	1.0	11.0	-55064.84931521035	0.0	0.0	82.0	-1170.92384799911
502140000	-56682.583253354234	-1247.7792050390703	-55434.80404831516	0.4192365858921407	2020.9204894415052	52.59365779640109	0.6539101107374305	2.6821536675658724	1.5829682807121803	4.080809169401331	4.357086510096491	4.6923438098806125	2.2692155742307962	2.625924827527622	2.2639549193111717	3.692800553037655	3.5814029354863015	3.2882838534515755	1.5048314391693909	2.591580516953511	0.016263584118464652	1.0943505869830266	2.452956755362382	-0.04055415903677228	1.2913101799564566	0.20131288859173418	-0.9883676047361056	-5.0173419459822215	-4.154035975545664	-4.147325034612485	-1.881679526190839	-3.2164664086201054	0.468	5.367131500063465	0.29308901678492727	0.18245420329112128	0.1902320872850647	0.33422469263888843	1.3134949166425478	0.7876235005980574	8.77335950781039E-4	0.5916872745599225	8.773359507810391E-4	0.5916872745599234	0.9971724418352753	0.8549356841244679	0.6174130735104859	1.078923664703583	0.7382987030891351	0.5547370897230017	0.3910976041987199	0.5290920424599963	0.31627501519532325	1.359914840744265	0.38498177587365123	0.6171353526152661	0.5945091127739122	1.3210891300726204	0.44543092130403344	1.0	0.0	1.0	0.0	1.0	1.0	0.0	1.0	1.0	1.0	1.0	1.0	1.0	1.0	1.0	12.0	-55053.18842820399	0.0	0.0	74.0	-1194.6608814799847
502150000	-56632.45938933043	-1206.5920289989497	-55425.86736033148	0.43014626776124265	2020.909579759636	52.194009086491	0.3389483744866896	5.162351524150727	3.5945408855823904	2.6850708561391796	4.681292615308507	4.09064263485628	2.4486250215737306	2.8526616538316016	2.411124899896154	3.2896973651358428	3.728469697964118	3.00585652647433	1.431901291525607	3.3380567764618583	-0.22939127610476384	1.5237430141000496	2.0036183765239213	0.23310444908602151	0.9371444172274381	0.2948880499364354	-1.1253010550648965	-5.168841055291403	-3.940684714026464	-4.494801532903818	-4.760829331142431	-3.1501292065278337	0.468	5.287191489990991	0.28713415814137455	0.18282181330237976	0.192970725996543	0.3370733025597043	0.6892672657948993	0.7536335589987176	8.885427849657222E-4	0.6008790915042473	8.885427849657226E-4	0.6008790915042478	0.5088811257193274	1.073011866830651	0.32209556384622295	1.029893233763855	0.31659487936043645	0.5264849227837635	0.4584685279193907	0.3295334848441576	0.3925091477751805	0.5678768549388866	0.5006912068886326	0.30739395268594905	0.48402345418904813	1.1453308166551626	0.3531210137267389	1.0	0.0	1.0	0.0	1.0	1.0	0.0	1.0	1.0	1.0	1.0	1.0	1.0	1.0	1.0	12.0	-55070.368370501565	0.0	0.0	71.0	-1157.6306926352927
502160000	-56697.74492534948	-1240.2927653917889	-55457.45215995769	0.41676509015792657	2020.9229609372394	52.6083251645227	0.25855816278196736	0.05463994671008465	1.836078671728715	3.2023607348767964	4.733118753808912	4.406991904056813	2.1745252287453236	2.3172910495926953	2.2428262129810403	3.6227530939111263	3.3728414838619782	2.9964481958219644	1.5457580065442809	3.582777812010329	-0.1058916556607658	1.5683943967854301	2.9371324087098016	0.36346282695945814	1.0722751479557084	0.5345063243766022	-0.9019810683260412	-5.014223930557217	-6.813696160265447	-8.676981157781118	-7.277352106790716	-7.692358559020315	0.468	5.213845469166912	0.28872906390873343	0.17752925342551162	0.19017759588738703	0.34356408677836947	0.5281854199861745	0.7150193614411581	8.745222841993399E-4	0.7376887633290432	8.745222841993387E-4	0.7376887633290442	1.097525333044751	0.7390771846710351	0.3244809973052588	1.147562762498142	0.5623923723951911	0.6229319585225213	1.629956507199167	0.3362410123611277	0.14530902391700504	0.16717409735929495	0.35461148599311343	0.37644473176129944	0.3252069482787639	1.051193777679178	0.739489950105675	1.0	0.0	1.0	0.0	1.0	1.0	0.0	1.0	1.0	1.0	1.0	1.0	1.0	1.0	1.0	12.0	-55095.014646941374	0.0	0.0	74.0	-1183.0954041212394
502170000	-56646.614951309435	-1224.947594440019	-55421.66735686942	0.41707234060343856	2020.9226536867939	52.52741676162523	0.45837217360324367	2.4504867385506692	2.4257734072043875	2.8489647302367547	4.290309927747756	4.812313183943635	2.5118919155769666	1.8889912831484064	2.561522630893954	3.1921893798843124	3.707078064992859	3.0527292661809553	1.5294221678868276	3.7030073047023957	-0.08848666816284868	2.1333061423520925	3.2435453117593904	0.05005303454625676	1.4297102236677177	0.5989036387543089	-0.8737658521434619	-5.106371261263418	-6.468277801442015	-7.480509965113772	-9.22502707413955	-11.864079572379026	0.468	5.670860093086991	0.2881488686159714	0.17909056816487615	0.19748999524320682	0.33527056797594723	0.45295187131173514	0.7026199240536469	8.820151381512727E-4	0.6805969509527364	8.82015138151273E-4	0.6805969509527369	0.47940549552112793	1.098764590526815	0.254006156563745	0.5630071553152693	0.4262469597981324	0.690749340529901	0.9371602209470136	0.32984677795761513	1.4983081967016292	0.34436600293747105	0.11536891881575914	0.7107326628987126	0.7776844249600168	0.9259921659295649	0.3011890537123769	1.0	0.0	1.0	0.0	1.0	1.0	0.0	1.0	0.0	1.0	1.0	1.0	1.0	1.0	1.0	11.0	-55075.06837451737	0.0	0.0	73.0	-1172.7844754951068
502180000	-56643.64406688056	-1233.8257392381663	-55409.818327642395	0.41630484729232736	2020.923421180105	52.24133948797047	0.3074341866684653	7.180038008914442	1.3544819207348504	3.4533415182790943	3.2537802535099676	4.59233549932342	2.502069792871551	1.79086691176625	2.7001353791941693	3.3428140170694296	3.373668644585455	3.1417028422774718	1.476440125334884	3.4577273634827663	-0.007150206118801794	1.5279987979612715	3.0780930211253317	0.08873825516941022	1.0650943122106244	0.8932940118897921	-0.9870275670036175	-5.468801747030855	-7.326875046407231	-8.527239531806181	-4.47446974563893	-2.676856567482715	0.468	5.172958080219889	0.28915753902850694	0.1779324308032321	0.19018833296539375	0.3427216972028688	1.0063651324052527	0.7768740842268685	8.650828342820745E-4	0.6745742936592668	8.650828342820757E-4	0.6745742936592672	1.3365476566682335	0.08476678857031461	0.2980304221252676	0.7908619650357075	1.114615190627692	1.1735827392348535	1.5418045677032635	3.9377310529361873	0.13806333371936697	0.6325725882312293	1.2704059059918595	1.0395187542604374	3.162375174831507	2.4061992859949397	1.4753872002424901	1.0	0.0	1.0	0.0	1.0	1.0	0.0	1.0	1.0	1.0	1.0	1.0	1.0	1.0	1.0	12.0	-55062.032830831566	0.0	0.0	70.0	-1168.336398529015
502190000	-56633.347219505566	-1245.0074909241105	-55388.33972858146	0.4169202941895385	2020.9228057332077	52.1780642094349	0.20760401303231713	0.8506221242041336	3.065659977429936	2.5373089811091676	4.954056455032968	7.503804805009062	2.674148411137393	2.182817016095061	2.389540334632044	3.211157012162693	4.744425235067278	2.773172295124154	1.8123172032070778	2.350970730069246	-0.0697803608971454	1.7783551282865682	2.4461260320426494	0.13305855972713693	1.595783923632116	0.3712054634490726	-0.10080884603813312	-5.272344394894334	-6.937068926520662	-6.522225389926536	-7.456119740456345	-4.658442065490683	0.468	5.367125184096862	0.29432474791539004	0.18448631656418973	0.18584142894184608	0.33534750657857576	0.8219307643683016	0.7519103288762146	8.558264237577816E-4	0.6944031655508304	8.558264237577814E-4	0.6944031655508299	1.4492760030480496	0.15977389409647466	1.4089458787097349	0.6151445784807028	1.4407821960380733	0.6789329201445505	0.675879213390481	0.3549737500705624	0.8867335088248484	1.0848282091582226	0.10230003838351766	0.9274776429368824	0.8954007665815766	1.4151102008858587	1.5307830943151282	1.0	0.0	1.0	0.0	1.0	1.0	0.0	1.0	0.0	1.0	1.0	1.0	1.0	1.0	1.0	11.0	-55033.474496387695	0.0	0.0	73.0	-1188.3084025321382
502200000	-56636.951006922216	-1199.0265953851788	-55437.92441153704	0.41625228937119746	2020.9234737380261	51.68173843001234	0.2105806345861376	1.2259409538604744	1.5721203742466276	3.201981220628602	4.78702102127522	6.82853607859384	2.85850122572167	1.6993214934557077	2.4899146696704477	2.6035748364910694	4.1705569056936795	3.259835540768842	1.6989644809779143	2.8840492102323125	0.11676726427817741	1.4590050480171641	2.3473455051066834	0.12960238085372452	1.8679486486762094	-0.04389996301302598	-0.08624462362648455	-5.075372408125518	-9.43507886006269	-6.40560321257206	-8.19456410491454	-12.140745495413496	0.468	4.800926350996815	0.29288371891827564	0.18274900361858437	0.18586798284650027	0.3384992946166413	0.6362051267328125	0.715155867866529	8.772127661939893E-4	0.5544475392693512	8.772127661939898E-4	0.5544475392693516	0.9603264891556207	0.6944776243460231	0.681769723242933	2.3347320208436013	1.2209780744688665	0.6639981145530103	0.2716623742519299	0.7795628720798362	0.10629316840949822	0.5547482183601261	0.12738562195493686	0.7954971587649262	0.6130761402715917	1.7728750425191246	0.3536932975002688	1.0	0.0	1.0	0.0	1.0	1.0	0.0	1.0	1.0	1.0	1.0	1.0	1.0	1.0	1.0	12.0	-55066.47598372528	0.0	0.0	73.0	-1149.909182816249
502210000	-56635.83066211496	-1235.4458212280265	-55400.38484088693	0.41757944639341	2020.922146581004	51.906604530272524	0.2506308006751917	2.3380377271871917	0.9305720681037024	3.372363577474218	5.356619860632554	6.441318698549039	3.6020202590279515	1.5419435153006205	2.730483108203548	2.530378670141316	4.327662876625859	2.9956904877633392	1.597251254059055	2.816834990753853	0.014692801112698151	1.3503684837461594	2.6056170198931725	0.1552790224829652	1.758152526451562	-0.1560986263892219	-0.5866585707364731	-5.058505145368619	-6.335327845739615	-5.840826414877016	-5.696764219270288	-7.39252720161465	0.468	5.29451253547015	0.2889762275508972	0.17913984905717656	0.1931325870433336	0.3387513363485942	0.4097018497274481	0.6747705754835663	8.501858074658884E-4	0.7397360541731955	8.501858074658851E-4	0.7397360541731939	1.9280662717877648	0.16312343125318268	1.3064055288033702	0.8593974587416374	2.3753345688113545	1.4566913658662148	1.0280928722647673	1.4321019263471295	0.11708898166241198	0.9810613894584477	0.25111367995506284	1.1437550389331568	0.48362321596745894	2.29957664122172	1.475690006410372	1.0	0.0	1.0	0.0	1.0	1.0	1.0	1.0	1.0	1.0	1.0	1.0	1.0	1.0	1.0	13.0	-55022.630005363484	0.0	0.0	78.0	-1168.7705199775091
502220000	-56645.46664190682	-1248.2094016522358	-55397.257240254585	0.4163653699546501	2020.9233606574426	51.8736328346274	0.20138453401339076	0.19117801807139503	1.3874673989965158	2.3270243278120786	6.0449941383634185	3.7935902237497365	2.603684780099998	1.9737801822264391	2.589046308953398	2.5786001866588637	5.844170957341581	2.8861666124761345	1.9486691174917607	2.4081013272540677	-0.042724417935366216	1.8519583203164265	2.067178835574758	0.090172661650121	2.2841762444360048	0.29225412381756916	-0.50523372462558	-4.807297173079363	-4.117072969432737	-0.07411639770953915	-0.3551085537667449	3.8056545772731187	0.468	5.413262715781485	0.28957577731609757	0.17849757549242537	0.19347348104276876	0.3384531661487099	0.401765908526397	0.6919670903073907	8.499890668133857E-4	0.7057570784700954	8.499890668133845E-4	0.7057570784700953	1.2725117954000709	0.050378423519479104	0.714216906156581	1.005238229017564	1.6540104012357462	2.1302141240955232	0.26165031288413293	0.8687138137796728	1.2819548701313217	2.3225470460059694	5.95650419050467	1.4654102238539812	1.2429345749692864	1.824408906876464	1.1238564339866024	1.0	0.0	1.0	0.0	1.0	1.0	0.0	1.0	0.0	1.0	0.0	1.0	1.0	1.0	1.0	10.0	-55018.31288486967	0.0	0.0	81.0	-1184.5901837776314
502230000	-56643.96567093012	-1231.998458154663	-55411.96721277546	0.41627474189925434	2020.923451285498	52.122654263888045	0.3359244087520993	-0.7772996659301067	2.479191370083971	2.859118340662564	3.7809740592460455	4.311712101003991	3.0286939540196216	1.4749037561655345	2.567277749020546	2.8866041808443264	6.507141450684725	2.747639336299887	1.9028921343842653	2.344592508255608	-0.06367506654024849	1.8325155594746254	2.7231147343726487	0.10384898807180346	1.1955036947717859	0.16779311837836786	-0.002407395380165711	-4.9657780526695925	-7.064921254392905	-7.210270942871315	-7.304575721358996	-11.782202273303863	0.468	5.562477436861593	0.29029893417682223	0.17677336748484512	0.19044377862707546	0.3424839197112588	0.8678079733047762	0.7490587635879687	9.135778911883213E-4	0.7076260776267456	9.135778911883236E-4	0.7076260776267443	0.9358657022663682	0.006365837253976641	0.4972464598506072	0.6601014094891131	0.5993559392856174	0.8413891127661323	0.015750450384607404	0.38262490614958644	0.2363165415527638	0.7650124325916974	0.38323882814215765	1.1101770635545019	0.7072205113641222	1.8290207050246137	0.27076469535194714	1.0	0.0	1.0	0.0	1.0	1.0	0.0	1.0	0.0	1.0	1.0	1.0	1.0	1.0	1.0	11.0	-55036.8991328743	0.0	0.0	82.0	-1178.4001808859955
502240000	-56711.44322968175	-1289.8574772014847	-55421.58575248026	0.4198791037977712	2020.9198469235996	52.403888431820214	0.3967654310748105	0.4455772906988767	1.7013296103191258	2.7551084680810423	3.0955533161239503	4.553773409498372	3.4102709288154514	2.0034500902774286	2.6477580182970213	2.893994427799343	4.724000816273809	3.0141176201680624	1.9454780082191785	2.338319358254214	-0.18398044821726187	1.9310895492876594	2.0430762225472785	0.3335292730261826	1.2156695001446303	0.2260165903832312	-0.24488176095439737	-5.011717065458989	-3.5764191288702625	-1.8977569606904923	0.03770235747776507	-1.8401415834240211	0.468	5.369832110169766	0.29315540866269996	0.18158064637428373	0.1912041977473129	0.33405974721570497	0.548140075706502	0.7009019568606748	8.830585825002305E-4	0.6874870926964395	8.830585825002286E-4	0.6874870926964393	0.6490817003299348	0.0019879887954552785	0.605195147434248	0.10584564922450578	1.4447089122692793	0.8403651483224952	0.4684716161155642	0.5561389662643043	0.38382904045128724	0.890597860017037	0.19504385060590512	0.5988606924634825	0.5316240700647866	0.5175756160065135	0.6607393260199793	1.0	0.0	1.0	0.0	1.0	1.0	0.0	1.0	0.0	1.0	1.0	1.0	1.0	1.0	1.0	11.0	-55038.59961490307	0.0	0.0	79.0	-1238.447048633568
502250000	-56724.30510923846	-1313.5390406123634	-55410.7660686261	0.42169932791443704	2020.9180266994829	51.72764787743861	0.20903405437225894	0.9325652089444244	1.3124715444274588	2.914184344032564	5.59707449178635	4.742797013440894	2.9157801052087633	2.4792891437024966	2.558097131309037	2.517103793277913	4.615852323344991	2.695044748197572	1.91850454822135	2.2015616945003704	0.1308998629687123	2.324136897916793	2.2749664292444973	0.1592654272411251	0.9214455250451692	-0.04155546146806148	-0.5368747691445985	-5.0469509962964585	-3.9253761361866575	3.1069842394297664	6.456146076663745	4.518687131111699	0.468	5.425767871103253	0.29020869240800934	0.18122800427655233	0.19162541390206234	0.33693788941337754	0.3540262678970039	0.6743811376838372	8.779600636344725E-4	0.7882888437959167	8.779600636344717E-4	0.788288843795915	1.492473723207126	0.03092351045254437	0.5450667797979543	0.11575797084896937	0.5984465518477287	0.8035370547397656	0.13846985660963396	0.4868575566339408	4.426954858863969	0.25195692901441463	0.4452117534656944	1.0481308053606424	0.5715290100402135	0.6634897574282703	0.8559166678726438	1.0	1.0	1.0	0.0	1.0	1.0	0.0	1.0	0.0	1.0	1.0	1.0	1.0	1.0	1.0	12.0	-55037.979204287614	0.0	0.0	84.0	-1251.98100623933
502260000	-56741.33407379077	-1316.3280332986121	-55425.00604049216	0.4176393198432769	2020.922086707554	51.80724778788332	0.35607655704475827	0.13356945892559807	2.036974365896207	3.483796083607208	3.3142183234522724	3.9186108894299863	2.8135363705213634	2.0178890869754604	2.5959656409756278	3.544931469334747	3.3590752023472623	2.9356361239422135	1.6226335386524373	2.28835009965255	-0.1995945373111966	1.795662963275214	2.1762444834684787	0.41548326602314517	0.8149134796147088	0.13067078204679833	-0.7170140198134828	-5.290798006851499	-6.6454204083986	-6.597070331950624	-7.446209683200944	-6.417415606038858	0.468	5.501449359304325	0.2917241266341896	0.18040927774002918	0.18983736518308805	0.33802923044269473	0.6857748714824203	0.7243364996809789	8.45982042775564E-4	0.6007615267247675	8.459820427755641E-4	0.6007615267247656	1.784841560811738	0.0739528279567479	1.0349965946396114	0.5043207035056984	0.5007373776615511	1.2988433292386274	0.6741917772604455	0.337235197808008	0.2873627492612261	0.5724078929084141	1.3754788458711802	2.9070975042762393	0.8291970754816919	0.584621004045339	0.7403833865498289	1.0	0.0	1.0	0.0	1.0	1.0	0.0	1.0	0.0	1.0	1.0	1.0	1.0	1.0	1.0	11.0	-55037.087125248254	0.0	0.0	81.0	-1264.6248043829162
502270000	-56757.56704972398	-1321.310223400029	-55436.25682632395	0.4163989099188316	2020.9233271174785	51.37547028688817	0.429092745833001	-0.1381447857729708	2.0774039594621048	4.310986266785974	4.3235585535371115	4.030784240345707	2.972019738342241	1.9888573400948857	2.8452295709574247	3.0312736108851546	3.6065333707373357	2.9160068266429855	1.697153425177981	1.7989208161818433	0.16399097146389402	1.7573050357656694	2.389358593749745	0.28518468264410224	0.4496513816287989	0.4004977655093935	-0.504090639260593	-4.502024383253578	-6.0515009477583765	-8.578760284815278	-7.3523857044010885	-9.380989624538728	0.468	5.200795421815637	0.2941920977238712	0.177352389038797	0.19207831403538186	0.3363771992019516	1.1146057135017102	0.7877372594051814	8.736900907198912E-4	0.6374282372393061	8.736900907198933E-4	0.6374282372393066	1.7755625741164613	0.10859116839891929	1.9907249126109663	2.5710957743700034	1.7552899144267426	0.8971449363334384	3.938691197425839	1.8172665793470095	0.9949454517908323	1.3054363202340344	0.5186323633423959	1.9735648537905097	2.188213233257112	1.2028708253807472	0.9133326434673478	1.0	0.0	1.0	0.0	1.0	1.0	0.0	1.0	1.0	1.0	1.0	1.0	1.0	1.0	1.0	12.0	-55059.7454158325	0.0	0.0	75.0	-1254.2271675209952
502280000	-56763.69056177983	-1324.5777468536573	-55439.11281492618	0.41816746716033903	2020.921558560237	51.57583284837737	0.4603419458471406	-0.5175516917850165	2.175834110904573	5.289007685953764	6.0356507428053625	4.198046311587597	2.973252468252754	2.262162286467967	2.6437302100214346	2.788967518570535	4.309606238502996	3.872619539959718	1.8771242807033388	1.8017199656937157	-0.008427970130108965	2.3398722421888167	1.6956219726598862	0.20148825112263793	0.7999763792565414	0.19911192028255112	-0.7884256384292067	-4.475625062420247	-4.840104688544516	-3.66946741556111	-3.831670385703982	-2.3608739231956855	0.468	5.311178465694088	0.2930062811730973	0.1784697067766422	0.19207831403538186	0.33644569801488033	0.8481566675186852	0.7599245354254702	8.760520998677446E-4	0.9213941464878961	8.760520998677463E-4	0.9213941464878983	0.5476195876402419	1.829124927993454	0.0575683848060774	0.16435222361905366	1.0914309811657117	0.580011703854267	0.6198235039356305	0.5375604380820277	1.401040715394372	0.3027777223264767	0.6889496693192284	0.7510744342030908	1.1147296620760223	0.8802485365617769	0.45254064575914943	1.0	0.0	1.0	1.0	1.0	1.0	0.0	1.0	0.0	1.0	1.0	1.0	1.0	1.0	1.0	12.0	-55064.639886275196	0.0	0.0	79.0	-1255.9042050649487
502290000	-56780.64063990765	-1341.7311018209587	-55438.90953808669	0.41625333550523813	2020.9234726918921	52.1283759391862	0.3051723071467843	3.0309376742806284	1.1172747791680901	3.079695504598421	4.705198555146489	3.559585517724396	2.3407047593786596	1.8611929790738835	3.158961256431332	2.6909476110524677	3.500102352171295	4.1989481102750865	2.00576776455926	1.993360333438751	0.05848451917543172	2.1101496544458347	2.3507024981444395	0.06418066778157251	1.4709409602794463	0.47764907012817653	-1.0054928115051227	-4.152853453193795	-5.808924119388161	-1.9955926870520315	-4.957219199603206	-5.385311136955644	0.468	4.831471377316689	0.29508233256057553	0.18003081607051313	0.19259285955485841	0.3322939918140546	0.5281432802430123	0.7131660638683643	8.835186582056524E-4	0.8867204656512419	8.835186582056506E-4	0.8867204656512429	1.0055320305969542	0.9849988559126794	0.6740908487508478	0.435899377924541	0.9238408301930767	0.9275680842071278	0.05163379036385666	0.7394850835298913	0.7124894199317964	1.7411016011242937	0.679562907831833	0.5690943735117558	1.2316580323225295	1.0024145220987357	0.6398117481842177	1.0	0.0	1.0	1.0	1.0	1.0	0.0	1.0	1.0	1.0	1.0	1.0	1.0	1.0	1.0	13.0	-55043.08175733521	0.0	0.0	81.0	-1271.81739618086
502300000	-56765.98050098009	-1358.800485427853	-55407.180015552236	0.41643516198129293	2020.923290865416	52.510684683392185	0.320295298489951	1.5815017672634668	2.461531355183567	6.102044770217877	4.116894319839426	3.8610018713081757	2.6952124323541957	2.0746010407101365	3.719911551410847	2.794597244156496	3.545496341908332	3.1015848949283864	1.6712015013529335	2.4548285121606517	0.23054417793896276	1.6420058778164544	2.542043079885064	0.18883564025276267	0.2478200570906311	0.4601538582077677	-1.1650192532323198	-4.060935010515476	-6.901279914260648	-7.0239077247158335	-8.063826084572783	-6.636796321429693	0.468	4.887654771630415	0.2961332580378641	0.17509242373030795	0.19089562106894287	0.3378786971628868	0.6382155088448814	0.7526560388104463	8.668883536253208E-4	0.7622659618559242	8.66888353625322E-4	0.7622659618559234	2.577785601090727	1.1696030384917537	1.0870098482840855	1.8666667142098985	3.87237296177579	2.970933939982566	0.1085921538064836	2.211068359103207	0.24312126999035227	1.1113744163905053	1.1481009947291558	1.8700076739294471	2.6645982350102537	3.9898495406852095	1.4004295582363113	1.0	0.0	1.0	1.0	1.0	1.0	0.0	1.0	1.0	1.0	1.0	1.0	1.0	1.0	1.0	13.0	-55022.92742746649	0.0	0.0	81.0	-1278.9055698407888
502310000	-56759.1217350407	-1369.9648959322249	-55389.15683910848	0.4168458679028168	2020.9228801594945	52.65256611193103	0.5994646217050931	0.17695273852366344	1.2475297352664123	3.6030904093168328	4.0771441757404725	4.456132790602741	2.7661149846576665	1.8187983040164808	2.546002653952973	3.0300455342654495	2.8525766119292384	3.4381915461122383	1.8519787103688796	2.2393530097342644	0.27962206631265607	1.4040165569137248	2.5566603987154335	0.05488095242846497	0.6662450427281463	-0.0052199011461909195	-1.1603126906917096	-4.051655120991316	-5.797026919021644	-6.065909143478988	-4.853987246315971	-4.6324566473859825	0.468	5.416353789803802	0.2907962097495312	0.17891898808919984	0.19489280326140349	0.33539199889986737	0.7474317910194037	0.7663576312417457	8.901418623170715E-4	0.7660059456128472	8.901418623170743E-4	0.7660059456128472	2.708920339769185	0.32932103020900466	1.438470534753985	0.7242484127598995	1.3734606458826506	0.9480354585865293	0.5685876701419019	1.2261857561111662	0.05487730152249439	0.6917375136005217	0.6963337849015553	1.5722137991770704	2.3004049776647286	3.2990029747981593	0.302369110353032	1.0	0.0	1.0	1.0	1.0	1.0	0.0	1.0	1.0	1.0	1.0	1.0	1.0	1.0	1.0	13.0	-55003.322941505765	0.0	0.0	79.0	-1298.8316242733035
502320000	-56793.66277889702	-1377.4706912829304	-55416.192087614094	0.4170772029521853	2020.922648824445	52.822981277649454	0.3366768397324039	0.26245085905031007	1.4930102603796551	2.2627147872479427	4.563419536659465	4.885548146504717	3.111153370436564	1.931584188869186	2.9079682866132135	3.054798244105845	3.62105556466597	3.05993571843318	1.9683816713362887	2.2222393874315554	0.0589845050719177	1.9760262121835026	2.419859398601788	0.036220997237706234	1.002679235842394	-0.34802157331266875	-0.7898589228224447	-3.5044025661985883	-6.163221183514738	-3.5584034060034178	-5.635394248003023	-5.738661245977804	0.468	4.637286365393716	0.2928126909854609	0.17677738002291687	0.19571492587257489	0.33469500311904915	0.7484933280972436	0.7608918813680238	8.511073269675643E-4	0.7084259628795906	8.511073269675611E-4	0.7084259628795896	1.9935550231458392	1.573414426725026	1.144494074400319	0.8035846013198559	2.9506865662613366	3.6924912482615557	1.3706122701510048	1.2537702143025706	0.7008458445551342	0.9770397208770606	1.287271205690534	2.100164084228346	2.0652376808424173	2.0706441098670907	0.9826973143599654	1.0	0.0	1.0	1.0	1.0	1.0	0.0	1.0	0.0	1.0	1.0	1.0	1.0	1.0	1.0	12.0	-55022.96380959637	0.0	0.0	80.0	-1305.7933030281388
502330000	-56769.90115553064	-1357.4432595320247	-55412.45789599862	0.4286553024423588	2020.911070724955	52.2787781906859	0.17473568028862546	0.3061672698950344	0.8591705164555289	2.9065106108733296	5.535912106539926	5.270068721028033	2.995123178425393	1.8919378928607722	2.6776149418403943	3.9034268952404703	3.1578786227566784	4.065142701922434	1.924697331426314	2.3315607178807887	0.10480658929181307	1.4357036759532125	2.9004036070517225	0.09078052217506485	0.7136874763395065	0.13416131076886537	-1.0132222023127289	-3.979149667294541	-5.562766821565577	-4.571703444283605	-6.211574514005209	-6.870627856722569	0.468	4.989944021232621	0.2865256727342607	0.18009350130176563	0.19199581049666237	0.34138501546731315	1.207815539452922	0.7691200376931707	8.69882715892845E-4	0.8356369258788805	8.69882715892843E-4	0.8356369258788812	0.8777543587160381	0.517946975682838	0.7603770198125375	0.7887235041480328	1.30748754240388	1.4971616757503707	0.4207263929559797	0.9854693311828783	0.22894565470074532	0.6464604004056699	0.6485211534412552	1.7047331860357018	2.5146351552918786	1.3577204232289666	1.173995355177131	1.0	1.0	1.0	0.0	1.0	1.0	0.0	1.0	0.0	1.0	0.0	1.0	1.0	1.0	1.0	11.0	-55018.996197997825	0.0	0.0	83.0	-1290.8981270893512
502340000	-56743.71134176711	-1324.2619921736753	-55419.44934959344	0.42772445522178176	2020.9120015721755	52.81458347262823	0.45665204026877937	1.4819353525708232	1.6551214645341896	3.514065968818136	5.525953505232286	4.571995655762198	3.6372073111667325	2.66055165394228	2.5476650564850547	2.923026561137971	3.2629622675106886	3.2328867550256466	1.8169118033570641	2.606298635293165	0.08230931574716685	2.244797223319405	3.222633095399649	-0.1275769729222868	1.845917698110848	0.23314309148483875	-1.0961850237281618	-3.2435934618338345	-3.9058585657467737	-3.66736617209173	-5.023772321981785	-5.143163534279184	0.468	4.685302326917167	0.2877281332066615	0.17748951022275877	0.1932778980601639	0.3415044585104178	0.773084765589627	0.7777897535786272	8.978196954462068E-4	0.7221578778255807	8.97819695446207E-4	0.7221578778255799	1.0446297223354069	0.3998818236889942	0.45089462599946156	0.15435329169067116	1.7286027204023178	1.0580943833853325	1.3662205127869416	0.3670079379065267	0.2957068613312149	0.5806943659871175	0.6266000777929701	0.8473508635587302	2.1033652111453573	1.6423147819429817	0.6817705709475903	1.0	0.0	1.0	0.0	1.0	1.0	0.0	1.0	1.0	1.0	1.0	1.0	1.0	1.0	1.0	12.0	-55017.36464226569	0.0	0.0	82.0	-1263.1069971910003
502350000	-56699.57214140199	-1305.9519459847684	-55393.62019541723	0.42959642576143564	2020.9101296016358	52.063429425988076	0.3285920447547134	3.1747408850104226	0.8641883635704329	2.3729184341926954	4.5310672233884715	3.517058985093197	4.443086013974283	2.2069743517470153	2.027087979208019	3.617575788349499	3.923710873188541	2.993844989982781	1.541610347869235	2.9227453966382035	0.05529593885659249	2.576189842528032	2.0429045772542382	0.20590823931162278	1.6016043593912577	0.08253242641516362	-1.0283909311077102	-2.8368736598820594	-3.6011557571653805	-5.194439154376774	-2.4834148239548077	-1.7491417631535526	0.468	5.213913154833451	0.29233117296867367	0.18090726764141155	0.1930941287844196	0.3336674306054972	0.7094477270354513	0.7435980549209277	8.922237937765119E-4	0.8441805395511476	8.922237937765102E-4	0.8441805395511475	0.8821957410185708	1.0243876241068588	0.8808085651338923	0.07742134523228614	0.6439230696391411	0.8511965178552595	1.0416473858451891	0.5267016644819367	0.07093881765909184	0.6834095340712548	1.1046553403798132	1.1173824850891587	1.0294821919630164	0.6731389162385457	0.5077073518654797	1.0	0.0	1.0	0.0	1.0	1.0	0.0	1.0	1.0	1.0	1.0	1.0	1.0	1.0	1.0	12.0	-55009.30925105916	0.0	0.0	79.0	-1241.4421250315463
502360000	-56718.05201322836	-1297.7008288113957	-55420.35118441696	0.4471752259895173	2020.8925508014079	51.6542508282846	0.38034659087130973	2.122076448170697	1.8186636204227202	3.289966179970111	4.1222240916038855	3.5732467053418993	4.163288346402133	1.8363943385968324	1.9790802963627434	2.959878031555083	4.031462665496913	2.5678335311379064	1.7812017369781872	2.1654088617540053	-0.08855425956396071	2.86350327511887	1.7771140609776734	0.20476933385547055	1.0786486003575972	0.148913667763774	-0.8309749696590435	-2.8452826094733314	-3.6483865364327595	-4.624130703313436	-3.650306373016295	-2.9170192491050333	0.468	4.814085678187461	0.29440912804076563	0.17563910027775986	0.18884371986258552	0.341108051818891	0.7757337215793749	0.7796721940893029	8.733796150182292E-4	0.7023553132297518	8.733796150182294E-4	0.7023553132297528	1.070395840435062	0.17169540079674914	0.5626685322944691	0.42740887491000484	1.0544722511319435	1.2654896862586282	0.2686841656157937	0.5141272582886518	0.3417154933374223	0.9614774519597936	0.32670062629608243	0.8679737866805409	1.0135127878422199	2.271177001521685	0.8461305247572444	1.0	1.0	1.0	0.0	1.0	1.0	0.0	1.0	1.0	1.0	1.0	1.0	1.0	1.0	1.0	13.0	-55025.017590175594	0.0	0.0	87.0	-1237.4879974761345
502370000	-56726.78398616979	-1321.6653945343346	-55405.11859163545	0.452916737806374	2020.886809289591	51.893604503811595	0.5394738912112387	2.0913818293853454	1.1619730465678864	3.3448473750159797	2.6609445154938016	3.4110457227178927	4.702169682710174	1.5580617937825731	2.381614672048337	3.5821705995446047	3.4677087369695565	2.5670032931109277	1.800570064371577	2.7599143137156052	-0.028853546046156663	1.9009041704667617	2.0289987825085767	0.20044354044423573	1.3589154100262062	0.7636226825033365	-1.0310886609680694	-2.9802037630630114	-1.85263366228726	-2.354363061568571	-2.9443491480785027	-2.208091808941324	0.468	4.838282953226658	0.29612794588423114	0.1813451487838126	0.18645026582775845	0.3360766395041997	1.5932026249104918	0.7968859907351565	9.009875305787443E-4	0.8292817396846344	9.009875305787452E-4	0.8292817396846337	1.25460465637278	2.0399677713368236	1.428907841283995	0.19715498807251447	0.4887801290684561	2.157868475050478	0.4006735115161364	1.1248378963850354	0.036079770156480395	0.7896667844569972	1.5669721107098353	0.742790970220072	1.148585312965408	2.4745246838210546	1.313503626214984	1.0	0.0	1.0	0.0	1.0	1.0	0.0	1.0	0.0	1.0	1.0	1.0	1.0	1.0	1.0	11.0	-55012.689827270224	0.0	0.0	83.0	-1252.1830073722285
502380000	-56732.28421195817	-1334.955636310522	-55397.32857564765	0.43263423121736266	2020.9070917961799	51.82006712393917	0.3477358178204216	1.0203038076887676	2.875612763782688	3.678134739978817	4.241870326948377	4.199370115127133	3.21220796003325	1.718366565093699	2.552545080678458	3.330312812358886	3.1391224633206978	2.7655110163398513	1.765536202764483	2.664202071542711	-0.07232166570626604	2.401270205381722	2.581447199757279	-0.08111798940242596	1.8083606861518473	1.1584522059807798	-0.983515014219515	-3.0187080735387255	-2.9022698586557123	-5.430494488372855	-3.150833775355947	-2.6279221774490984	0.468	4.977070869730623	0.2908592845349303	0.17869032227863732	0.19334573671719954	0.33710465646923476	1.7462481622710644	0.8343194507093928	8.659527997776866E-4	0.8862232594825299	8.659527997776871E-4	0.8862232594825308	1.7113185675826228	1.0989762931017808	1.6045922920237838	0.7317009331489421	1.2602926551153468	2.101651768545464	0.5187186054062984	0.9708368693958564	0.48868842094340986	1.5514677657277955	0.4678403194057582	1.4438115306933592	1.338580752377841	2.9932489584620896	1.5332797442413524	1.0	0.0	1.0	1.0	1.0	1.0	0.0	1.0	0.0	1.0	1.0	1.0	1.0	1.0	1.0	12.0	-55006.445776823	0.0	0.0	85.0	-1257.6809348188772
502390000	-56740.632195385595	-1316.9559037103481	-55423.67629167525	0.4506053796175537	2020.8891206477797	51.73806880906225	0.3966393762451654	2.1822264511824834	1.051491848614438	3.5190792937637103	3.5004539074429353	3.7598250491054808	3.527747437205626	1.8593848736324865	2.298617202604458	2.8054568328627054	4.074052613877248	2.493076666091798	1.8982804862501828	2.709730453124633	-0.12678457629190162	2.665629269878797	2.5202429243332176	0.24707528393810213	0.3713371096534262	1.7734776169230546	-0.8694940305154579	-2.9704334669466355	-5.055865743254125	-4.063839978558076	-3.9856510656411634	-5.023666499123515	0.468	5.147482625570355	0.2931609423095178	0.1761214066968169	0.19365944634681473	0.3370582046468525	1.1791490866036816	0.8248941021945363	8.306609927144739E-4	0.6712865414257989	8.306609927144751E-4	0.6712865414257986	0.45449424296914326	0.4351564094165644	2.1435230900030224	0.47623706101253055	0.9481060187601871	1.7793403305763669	0.0896976002742044	0.3562702188868715	0.32443798214780495	1.1051065211629323	0.2480545125320073	0.5184927985713976	0.8434515809097036	1.699254648525555	0.9427385586742988	1.0	0.0	1.0	1.0	1.0	1.0	1.0	1.0	1.0	1.0	1.0	1.0	1.0	1.0	1.0	14.0	-55002.28024531535	0.0	0.0	87.0	-1254.4089635735163
502400000	-56779.70976686424	-1352.4968309078672	-55427.21293595637	0.4255836634486095	2020.9141423639487	51.91745265864347	0.3913457476510556	1.7894932885266885	1.51379891303386	3.161342015547619	3.55386890874313	4.496556950764914	3.3165857094994715	1.9279468701623819	2.413965018817169	2.1975570241552282	3.4087448691092104	2.848035095757795	1.750716057356119	2.8874965513200173	0.09564804127818016	1.634028460528185	2.291549698629191	0.4195141817262687	0.34003945385159745	1.3434515332602988	-1.2589731243490945	-2.6413973887416944	-3.2527012471121073	-1.4438236434134062	-2.7531613404567725	-3.6656152134333726	0.468	4.999214548100385	0.2953659797313328	0.17897932568819705	0.19373563733431431	0.3319190572461578	0.9580887249475764	0.7641078994810667	9.286705513426918E-4	0.9448931318867911	9.286705513426933E-4	0.9448931318867894	0.5803959233087593	1.191499803319067	0.7517581397571457	0.4807844744563951	0.7947636493160528	1.200797445527253	0.7847955182910895	0.13151820881121695	0.4464289497267754	0.5613317002485272	0.8613832659012848	1.0599881615644005	1.1469333087019817	1.0971978259677226	1.6634247877351267	1.0	0.0	1.0	0.0	1.0	1.0	0.0	1.0	1.0	1.0	1.0	1.0	1.0	1.0	1.0	12.0	-55011.97533515417	0.0	0.0	87.0	-1280.5728063994288
502410000	-56787.18997849007	-1345.3940422507117	-55441.79593623935	0.4240205088724825	2020.9157055185249	52.25454341888159	0.7059925419472496	1.6142391910442107	1.8683413159941498	4.471887577544154	5.232157565015928	4.943632643591465	4.0290282906785855	2.4850368903315703	2.167057004663498	2.883947454536093	4.32441202991813	2.641605393993007	1.7126666992004023	2.4446171609111875	0.050706628648212425	1.5985207741769027	2.09403629222886	0.6020151205440125	0.18067481053145604	1.416306487001656	-1.0139631240432014	-1.7684362571718473	-3.4571377980293136	-2.944335912736049	-2.0573195643730164	-2.8217729155529345	0.468	5.051268774094536	0.2908825364511496	0.18008913521187167	0.19460710731366018	0.3344212210233204	0.6345971283168218	0.7105394642222956	8.839394420399799E-4	0.8116154249553519	8.839394420399825E-4	0.811615424955352	0.7567689815790137	0.10586588973757474	0.6823956131463286	1.0173763901111657	0.5650237574056727	0.5247984305568201	2.1765278984171657	0.14494391527954004	0.5598952868943909	0.3481513647565597	0.7639281849122059	0.6830634597262114	0.6742711269793765	1.4667700342141727	0.37883397300288313	1.0	0.0	1.0	0.0	1.0	1.0	0.0	1.0	0.0	1.0	1.0	1.0	1.0	1.0	1.0	11.0	-55042.24865251235	0.0	0.0	90.0	-1284.4547502668381
502420000	-56811.72162008723	-1389.5659877757212	-55422.15563231151	0.4303049884792815	2020.909421038918	53.08226522590025	0.3768401180399802	1.9888692267879833	2.0214897917282277	6.184386551870868	4.778156917825369	4.002345802468586	3.0002791549221706	2.8363060188726577	2.1765044924355363	2.7301150458990864	6.342508711915034	2.6786640139788003	2.1078369884321635	2.5737977703997705	0.06694904208195293	0.9801724822336724	2.280196004088723	0.552224686339692	0.16969449622312266	0.8920408810583274	-1.1892028837629813	-2.3090470263229164	-4.00835955214392	-3.999342637710051	-7.172078055816525	-5.031315677063761	0.468	5.582112539086392	0.28870093191266477	0.1784749320276625	0.198042453981124	0.3347816820785505	0.947132162643834	0.7763022268744568	8.718001353559729E-4	0.7701350995626289	8.718001353559726E-4	0.7701350995626302	1.0366231720221457	0.19719414662827406	1.3344696855647633	0.5139585881176346	1.3417917536227322	0.8608546161763755	2.1514105080793318	0.9209907440944258	0.14902267726301585	0.2018398977376996	1.2264740775814602	0.7883853659478166	0.9457604441050385	1.9980171346923974	0.4870541647731475	1.0	1.0	1.0	0.0	1.0	1.0	0.0	1.0	0.0	1.0	1.0	1.0	1.0	1.0	1.0	12.0	-55040.04559075493	0.0	0.0	85.0	-1324.432869682952
502430000	-56813.910167252834	-1403.075890719741	-55410.834276533096	0.4302367825235232	2020.9094892448738	52.71094564962407	0.3222129928012781	0.6491967191626384	1.2721413924937501	4.447444611041629	5.313150783192699	4.26039812186514	3.059350376121399	2.266598103457573	2.326284151889189	2.8396463001554793	4.950728717127875	2.6201232562251775	1.9034609181138942	2.3104128978607594	0.024785538463478668	1.927462794730343	2.2951623213623473	1.039691309900988	0.3135557963226524	0.6078977622271086	-0.8523649278046649	-2.5144995277355897	-4.507115016845415	-6.273399542893978	-5.105439745690431	-6.186697676018952	0.468	5.64165471682586	0.2918058310354843	0.176919690396286	0.1925220245440151	0.33875245402421644	1.2753194453767778	0.7810064827186337	8.658283704752716E-4	0.7971827060065649	8.658283704752724E-4	0.797182706006567	1.0315896708776657	0.11795863205280897	0.6250897356618884	1.715757024036731	1.1821775106262165	0.6096473330592201	0.028440042031323776	0.9143922671421498	0.05493308891118555	0.5549498919408579	0.5901281245528465	0.5947224764870979	0.44026657047964624	2.703499789563825	0.7147380779611187	1.0	1.0	1.0	0.0	1.0	1.0	0.0	1.0	0.0	1.0	1.0	1.0	1.0	1.0	1.0	12.0	-55036.69153351836	0.0	0.0	81.0	-1338.5424211691368
502440000	-56853.91491533922	-1424.8620181275146	-55429.05289721171	0.450945178296035	2020.8887808491013	52.50522309688779	0.8759089983314324	1.3070000162086686	1.7407038860924937	3.473063588997073	4.485296832114196	4.762086906062891	3.6324109800010405	1.9246494304641044	2.422231548470664	3.3196939305017295	3.8426292301870744	2.1149448031553497	2.2183923233047085	2.067641039810936	0.25849191549049744	1.9279758185645441	1.880412717941533	0.7492753191799152	0.7120197914754458	0.6209265763064541	-0.4625859515483038	-2.2561929049132203	-3.8379783613874405	-2.9767059352476437	-4.785071471070811	-4.812748006544372	0.468	5.112817269893497	0.2913649799532718	0.1792485847324149	0.1945395110003082	0.334846924314007	0.7929083994326813	0.7624394146315692	8.668717343852133E-4	0.6747528531565747	8.668717343852142E-4	0.674752853156574	0.6773946734001458	1.9658599508110581	0.8018121347886028	3.6311019428150595	0.8253312983611399	0.6883168104883294	0.09297922816807673	0.6343962447321971	1.083432210039283	0.2780012526366444	0.9487175366755034	1.3401266425437974	1.1093682329917338	0.341804683324245	0.6249794944100721	1.0	0.0	1.0	0.0	1.0	1.0	1.0	1.0	0.0	1.0	1.0	1.0	1.0	1.0	1.0	12.0	-55025.62117396407	0.0	0.0	85.0	-1363.9433770992086
502450000	-56851.77153758947	-1447.205619480297	-55404.565918109176	0.44528538280969576	2020.8944406445876	52.47503674326747	0.7441427205513004	0.46967187695851065	1.457363977541574	2.8872266198593524	4.5889672328781	3.972260699733068	3.583271756314118	2.099937786788197	3.1420730047231658	3.093527304554463	3.3782930663222146	2.101858888495149	2.2839072854641698	1.8841228524979532	0.10862964641092752	1.2573325550745245	2.011828015983294	0.36906567897531173	0.3235217223856062	0.18710115919128928	-0.4433231127569574	-2.809655397681114	-4.337625008054661	-3.585965574700614	-3.8964626997564547	-5.094775238101469	0.468	5.2960033528098425	0.29364415452447096	0.18073058212707804	0.1862660190752479	0.33935924427320496	0.9468076920427949	0.7529092826602903	9.194586371366563E-4	0.9439599546494285	9.194586371366543E-4	0.9439599546494265	1.001209682767289	2.4456996682869394	0.859092889816421	0.4103524879624597	0.5253883481547174	1.2809454874800437	0.26996068954761626	1.4460795443615597	1.8312327999476292	0.648212213045875	0.4304394050690524	0.5854714966408091	1.1210294598445198	1.427584931038277	0.38289722503758983	1.0	0.0	1.0	0.0	1.0	1.0	0.0	1.0	0.0	1.0	1.0	1.0	1.0	1.0	1.0	11.0	-55015.25142350518	0.0	0.0	92.0	-1374.5083554038852
502460000	-56855.39686923811	-1448.9307584435508	-55406.46611079456	0.43866538535119054	2020.901060642046	52.718891774129844	1.167538369306001	2.9893277281971744	1.7858933536020078	3.271819753143867	4.638352540468595	3.8626942661981647	2.751596939444324	2.31221891498738	3.5857316523391347	3.352128364390099	2.916025329252682	2.317929255766684	2.1741528662741896	2.0508569443043636	0.3385585253271104	1.6093426663538726	1.8536734271496893	0.4482739523113454	0.7740411511640578	0.24521086441494888	-0.6208200840261062	-3.015720893919334	-3.487252964034014	-3.924578203215271	-3.909782350923034	-4.4075412089905575	0.468	5.315220731355362	0.28806271012542756	0.1817260364143255	0.19359246391473794	0.3366187895455109	1.1360917201597651	0.7819706052605482	8.870993220617497E-4	0.739306623483422	8.8709932206175E-4	0.7393066234834224	1.0781444293527045	0.4989940948385475	0.772685910510508	1.2921615887348812	0.9598084380253229	1.2730213494828715	0.07522262859842221	0.8795145323280543	1.0529985385208818	1.2633629420773358	0.25763280139811645	1.5026770105180236	1.3508010045403362	1.069539153370165	1.2318512348224004	1.0	0.0	1.0	0.0	1.0	1.0	0.0	1.0	0.0	1.0	0.0	1.0	1.0	1.0	1.0	10.0	-55024.60580000754	0.0	0.0	84.0	-1388.3482250950228
502470000	-56794.1684993562	-1406.3311910382786	-55387.837308317925	0.42406635178714114	2020.9156596756102	51.575116562924904	0.5495811586463407	2.1822265529667026	1.938668826332559	3.0296873234139303	5.108250681039661	4.0243626879712915	2.9066417072210293	1.8231791983990815	2.9302141417670575	3.0800102095930075	2.8615883954272316	1.9675101866794376	2.4266781117704896	2.1601411884117567	0.18802560414864736	1.086969558021428	1.4412128172732455	0.970586225824624	0.7637719045216709	-0.048096647534808065	-0.8879065824246397	-3.432196183120932	-4.944289315394689	-5.811522065900056	-6.7187602346538196	-6.853744847716383	0.468	5.087975384441718	0.2919711204628753	0.1821222096608053	0.19391757668499274	0.3319890931913285	0.6720407920029611	0.748122071714335	8.96405649566045E-4	0.6896036421570712	8.964056495660453E-4	0.6896036421570709	1.0132405447838293	1.2112302452124841	0.5568830351187513	1.1987443472169244	0.6698885578930733	1.4061832292383463	0.8701697977852757	0.5038744388572562	1.3347806685314687	0.8546573289401814	0.6370843026564541	1.4865958747440984	1.4471043977583427	2.3160681743474796	0.5383329715311123	1.0	0.0	1.0	0.0	1.0	1.0	0.0	1.0	0.0	1.0	1.0	1.0	1.0	1.0	1.0	11.0	-55013.1462201677	0.0	0.0	79.0	-1347.2801298952163
502480000	-56841.77401842601	-1426.5685767971374	-55415.205441628874	0.42146389284359004	2020.9182621345537	51.468321418593334	0.6570461275383085	1.8771444467546676	2.2290669826138196	3.545046628715675	3.769079749187262	4.070070381308135	3.2404061853116835	2.018610070855908	3.044676729704558	2.810051606942672	2.811644979649158	2.18519476037544	2.08122338322562	2.1966802780621033	0.17561873823114627	1.2836206450088297	1.1904967181954185	0.6206010067573108	0.9434680326985316	0.05083607511025329	-1.2623353828500883	-3.1567083541156875	-4.790582620966064	-4.971189771679362	-4.548585791043814	-5.997836097775762	0.468	4.701569397994635	0.2957147669371848	0.18151759738936196	0.19055679258086913	0.33221084309258603	1.064889500566833	0.778993028983078	8.821139991445577E-4	0.7645418417994653	8.821139991445602E-4	0.764541841799469	2.391544270107066	1.314213517193472	1.6708177769110408	0.6217675059067381	1.4246220797663374	1.8067137463667047	1.5717706167435765	1.478269400147133	0.13646209954868646	0.9445940219191684	0.9775500401525327	1.1195325954150617	2.051005305058612	3.173281520977425	1.2432230751083084	1.0	0.0	1.0	0.0	1.0	1.0	0.0	1.0	0.0	1.0	1.0	1.0	1.0	1.0	1.0	11.0	-55026.94859555943	0.0	0.0	83.0	-1356.9455244439255
502490000	-56800.00073262428	-1402.587957966451	-55397.41277465782	0.4164221852989136	2020.9233038420984	51.06462652377175	0.6319826959225412	2.191477209736727	2.559015426557598	2.967510499346087	3.444793682444293	2.5648079871115654	2.9845128538401187	1.8107205886932753	2.782922387832458	3.1201864341739896	2.910297760773196	2.8085955524490713	2.163394317052988	2.347945715865982	0.105464136854545	0.4949273649748733	1.717598131536903	0.9162683150475892	1.0848824506920514	-0.00732329922895586	-0.3936174730790797	-2.8149422847842827	-5.009471493123367	-3.586255214632842	-2.7333040381301563	-1.4578890416445418	0.468	4.946059393224776	0.2897427400383308	0.1803106712578701	0.18952339117311096	0.3404231975306901	0.7386219833269282	0.754487257191263	8.993987997702463E-4	0.8690700889549816	8.993987997702438E-4	0.8690700889549803	1.348202642727281	1.9349803249674473	0.8197951029624934	0.9772466401112935	1.3339541562699242	0.7895355312690016	0.32451615472745	0.5460889932982029	0.019699573948684018	0.40873547679563754	1.4396281687343915	1.0808616380881106	0.6680710921306405	1.8150073821881247	0.6563389713663969	1.0	0.0	1.0	0.0	1.0	1.0	0.0	1.0	0.0	1.0	1.0	1.0	1.0	1.0	1.0	11.0	-55015.08016926143	0.0	0.0	86.0	-1336.252666216146
502500000	-56827.61540960481	-1407.5321733060107	-55420.0832362988	0.4181452619911463	2020.9215807654061	50.31092632776066	0.3263130386962671	2.4157436958788017	1.019383568662391	3.6510081646670045	2.596987442663164	2.763720749929928	2.7555083562747176	2.0632729015371614	2.8681407117216384	3.6790787493052304	2.5246266791581102	2.798839313726642	2.1164116939453184	2.073969261838493	0.212423286036369	0.5946396282098536	1.3794139831929662	1.046358393138445	1.548907617272933	-0.4648606900665171	-0.5075755549206376	-2.714571445296572	-6.5469359202807755	-8.022548642568179	-8.530214835235073	-9.352892206564688	0.468	5.336129127631275	0.29189487100860656	0.17670555214017344	0.1923254111205807	0.33907416573064125	0.579078307490333	0.7247680521906429	9.066283111548766E-4	0.8812435283772355	9.066283111548771E-4	0.8812435283772379	1.5355529755930424	0.1911969579300399	0.12021627677919541	0.8483544674537907	0.9275652088389614	2.1196590191466798	3.7558722490117415	1.2912320284616325	0.3816389962524603	0.8201840932903426	1.2145035234720933	1.0898625841320941	0.7521954053050129	2.1571255597553107	1.0093436575297443	1.0	0.0	1.0	0.0	1.0	1.0	0.0	1.0	0.0	0.0	1.0	1.0	1.0	1.0	1.0	10.0	-55037.11431266219	0.0	0.0	85.0	-1340.2043869736651
502510000	-56830.230735877085	-1414.7962830485137	-55415.43445282857	0.4163620586252872	2020.923363968772	51.061023526539664	0.9311516069419775	2.02176053306833	1.3477728949521643	3.3701627715185194	3.7294246036650116	3.579857598681062	2.9251727997983688	1.9841573098546177	2.7318118449048066	3.439804798109075	2.906597903633965	2.560736087434362	2.2070269240921263	1.9297174116711313	0.5192334423734015	0.5405335759431076	0.9405765120922402	0.8387774367381658	1.3046468946043428	-0.2611019450643948	-1.0515969037887836	-2.911085463769914	-6.122242957831971	-4.7900777243967205	-4.7845804650330575	-5.294819976287936	0.468	5.918692768806274	0.29406128568593404	0.18114048933932692	0.1890825398352406	0.33571568513950045	0.8197203064335338	0.7756621274253743	9.047051734293728E-4	0.9378817331348844	9.047051734293726E-4	0.9378817331348841	0.4708063314571337	0.14357143252116922	0.3323013970920703	2.3774464270986937	0.8862656377057302	1.1631947517289207	5.433057086236994	1.6829974213649312	0.06339791095785176	0.4440974954126369	1.0878011437001127	1.4783261085517696	1.2510926429068354	1.6168894692670992	0.595969374982047	1.0	1.0	1.0	0.0	1.0	1.0	0.0	1.0	1.0	1.0	1.0	1.0	1.0	1.0	1.0	13.0	-55039.172499999135	0.0	0.0	81.0	-1334.4811823593775
502520000	-56824.83515892739	-1388.0157676796955	-55436.81939124769	0.41851326352861906	2020.9212127638687	50.476952454920365	0.39158285319964714	2.0495089890803415	1.2920027566493246	2.636878237032066	4.2359944611370075	3.169674167272067	3.0759776623920563	1.9989866211631244	2.9860679863590036	2.8837631837482807	2.8174473461586667	2.531258249832634	2.104795872563651	2.026927558974661	0.32587524254096256	0.5631230173513323	1.9080650432662765	0.8143551528968873	1.6046410325529958	-0.5479779500342855	-1.292994455381848	-2.2809621250220022	-5.644617365212793	-4.853190635612713	-2.829098269279869	-4.428745288036351	0.468	5.823073258646141	0.2889517932978198	0.1800515478392368	0.19327304824847327	0.3377236106144721	0.8178938595280483	0.7627454829507813	8.982183022551663E-4	0.7752718203331915	8.982183022551676E-4	0.7752718203331899	1.0675864633174479	0.49180887475017193	0.38819541344757635	0.86671557086418	0.8711456409495001	0.922580425643872	1.495489913977443	0.9438681352863212	0.4122693945383259	0.5199240582766267	0.6659101462493293	0.6631861803091749	1.7589901712082456	1.7156066304705704	1.2809058515558116	1.0	1.0	1.0	0.0	1.0	1.0	0.0	1.0	1.0	1.0	1.0	1.0	1.0	1.0	1.0	13.0	-55047.28086264587	0.0	0.0	82.0	-1322.4028587584824
502530000	-56802.25436908357	-1381.5956787719085	-55420.658690311655	0.41705909466222946	2020.9226669327352	51.208040695925376	0.5106698986998249	0.4192416608789589	1.9052374591717716	3.799554981382186	3.779206528450697	4.296230864584533	3.1602133831624504	1.9040229516215235	3.2915579778418675	2.716384502091171	2.8040659353575994	3.269560717725309	2.4211124998377125	1.4905821057704232	0.3714807059436016	0.2990154366040879	2.1283489250099916	0.9977958244921035	0.7826536935761261	-0.37261042718201126	-1.3973943226800483	-2.557642982683261	-5.280532356064323	-4.966247446755822	-4.6821881399443175	-7.002452015405746	0.468	5.341896715116585	0.2898530269972385	0.17900491253539946	0.1939541957981307	0.33718786466923323	0.5438462628250346	0.6804329812149021	9.483279444840627E-4	0.778459619288296	9.483279444840633E-4	0.7784596192882975	1.1993630564471245	0.22608970020778107	0.817991916555758	0.7863465572279607	0.8103760367588656	1.0201331872981954	0.5601304277231705	1.531524331036424	0.09831436642437914	0.6372365216322112	1.3390482849660803	1.1793751740455347	0.3062877483084575	2.244602062289017	1.372532587357707	1.0	1.0	1.0	0.0	1.0	1.0	0.0	1.0	1.0	1.0	1.0	1.0	1.0	1.0	1.0	13.0	-55023.43686415564	0.0	0.0	87.0	-1315.6013399119447
502540000	-56813.35116443105	-1405.6326616144681	-55407.718502816584	0.41935989533612544	2020.9203661320612	50.39668748844737	0.6764726573721195	1.3371483909680224	1.0360211447207932	4.137008320773841	3.8547792515390165	3.559910755438891	3.08359475410067	1.9434287861903818	2.8977911524179443	2.76757771181971	2.8514093224198103	2.4637310045245844	2.028024796833776	1.5546516898957519	0.17145143585932612	0.33076559481337586	2.090758540607654	0.9499311384273759	1.052673854633025	-0.13305059463542399	-1.2803253748095504	-2.7089452307672377	-4.783229113156766	-3.779218791164416	-4.397696007786134	-5.402618639957961	0.468	5.093070984669507	0.28858297712929687	0.18064069698442117	0.19307072403260409	0.33770560185367976	2.492646798894334	0.8327026491454167	9.028397555824048E-4	0.8945675807227457	9.028397555824052E-4	0.8945675807227462	0.6413588636762243	0.41056545263504923	0.7569673951411415	0.12460290954859228	0.7978137775916271	1.0337607946869016	0.2130918625993765	1.8339342054400962	0.14361438339172328	1.012913022230601	0.5776816116030605	1.183997082149392	0.9865193281077471	1.112635144835353	0.42907845544273227	1.0	1.0	1.0	0.0	1.0	1.0	0.0	1.0	0.0	1.0	1.0	1.0	1.0	1.0	1.0	12.0	-55014.639388231364	0.0	0.0	86.0	-1335.5466881284358
502550000	-56827.81808514221	-1423.9705473464398	-55403.847537795766	0.4229868429110878	2020.9167391844862	51.289444760992716	1.051726514607903	1.7799218704583	1.8676011977738116	4.271782699233808	3.6651770181915997	3.8803192178244945	2.6478027149628383	1.791275538878575	3.2260039687691853	2.7928832202038727	2.719747806591988	2.550016675158897	2.6310622355669713	1.4270118158301253	0.39930319342247217	0.3572676356250709	2.4014410494142755	1.3303194078359295	0.7358820655125689	-0.17645941666074244	-1.1819272247129389	-2.0352910585614383	-4.859537510112046	-5.161155789996625	-6.34530275139797	-5.217658521900713	0.468	5.359217272603089	0.2901208626220625	0.17668342560673184	0.1936693525183839	0.33952635925282365	0.822364236136567	0.7550132662437761	9.154250908010658E-4	0.8245375263314757	9.154250908010681E-4	0.8245375263314759	1.337613556124948	0.3394595208569344	0.8024425919882778	0.891414333127979	1.1996786316327264	2.1192316158354867	0.3446571750403919	1.5212998487847071	0.34503717572301423	0.7464534410719145	1.4126519507914141	0.8603624726977976	0.9191591469695091	1.1994978365604583	0.7432164683729545	1.0	1.0	1.0	0.0	1.0	1.0	1.0	1.0	1.0	1.0	1.0	1.0	1.0	1.0	1.0	14.0	-55020.20982454916	0.0	0.0	81.0	-1351.0210488740133
502560000	-56815.73286957311	-1411.2148434193862	-55404.518026153724	0.4181502415942062	2020.921575785803	51.39235621903767	0.4772636787721155	0.2215541477796385	1.9143318253323651	2.47411818098729	3.3460849222362503	4.803729984586193	3.036016770376751	1.7919429070451682	3.111096303383178	2.7650417331491717	3.5501305639987453	2.5643451837463247	2.466256877915083	1.5343022548299932	0.20275845627219485	0.5113642946391986	2.030778850812169	0.82336573727036	0.4681079959724019	-0.25064401087834126	-1.4531534148794611	-3.0636905996687425	-4.935473584762973	-4.045357512095743	-3.6911996348395224	-5.088299395578108	0.468	4.881416463563484	0.29063058011143905	0.17892036962039418	0.19759917934696816	0.33284987092120055	0.7144866561065786	0.7581843307213898	8.507945126242333E-4	0.7071328674524124	8.507945126242337E-4	0.7071328674524128	1.0131866834686327	0.4427997334919224	0.5275018005926679	0.47124099353178317	0.5367314582646222	1.2139503006218608	0.16321253856895301	1.4806474113380692	0.37381293472135746	0.499793690006597	0.9738157428098297	0.9472416897854513	1.2454920531697011	0.9143587973586854	0.8097298392864964	1.0	1.0	1.0	0.0	1.0	1.0	0.0	1.0	1.0	1.0	1.0	1.0	1.0	1.0	1.0	13.0	-55021.58402504231	0.0	0.0	80.0	-1351.1612147021065
502570000	-56832.32005187586	-1396.8534778739665	-55435.4665740019	0.42160758003521864	2020.918118447362	50.89712476030458	0.6808616003288328	0.4071962411493547	2.0414373740733165	2.5480338190102194	4.513189070789676	4.01724074842658	3.2783554715370027	1.7164536146328992	2.7373926306570304	2.214752465166247	3.4522099147241585	2.672298314409494	2.5675938153107456	1.4637933435541628	0.1539012277922603	0.3801223713973199	2.1454344104655623	1.0722900497135233	0.8551806176948731	-0.26367609814108917	-1.1549453574658146	-3.079464581478451	-4.486979526442012	-5.1942854465965125	-3.846921959990921	-3.499068954974596	0.468	5.503925261576181	0.2905780804773551	0.1802638881265674	0.1963064562065736	0.33285157518950564	1.0501224814926258	0.7948335034041776	8.728323172073786E-4	0.6171619000832262	8.728323172073795E-4	0.6171619000832272	0.731375681393645	0.3834115187470587	1.4174952165524328	0.7487911245793333	0.6725969726568432	0.7692275943381287	2.2697127953871403	0.6978075966349573	0.359938477443551	1.3016686450635602	1.183367768716364	1.321684971748003	0.7178920794869614	1.4205747412796932	1.006416409908398	1.0	1.0	1.0	0.0	1.0	1.0	0.0	1.0	0.0	1.0	1.0	1.0	1.0	1.0	1.0	12.0	-55050.4082148697	0.0	0.0	78.0	-1339.6540005784009
502580000	-56846.54633638492	-1408.681445784889	-55437.86489060003	0.4325927085126518	2020.9071333188847	50.90045500339947	0.9108041007036016	2.79750054266343	3.742149897565146	2.758467660523581	4.853585865887041	4.433200592440942	2.992117580499482	1.922252152949609	2.9390760347070444	2.5385982463430525	2.5077197185376168	2.3722893756484207	3.186076487604601	1.4642692288069183	0.3173541374893375	0.4797116252855247	2.059124542965856	0.9861496813429613	0.8787640088656588	-0.0164243293900026	-1.5796501335559547	-2.9794814299165915	-2.860007473828754	-4.820746531545595	-4.1224848097508415	-4.809108793909175	0.468	5.339684832417157	0.29296495938785894	0.18041654039815636	0.18843808426671677	0.3381804159472697	1.2290656762062275	0.7976549410660997	8.811085321677046E-4	0.8335862668554657	8.811085321677048E-4	0.833586266855462	1.326592295373285	1.677790085741526	0.48508025687297557	0.7909575336454496	0.622953664397083	0.785136469091743	0.14785479910643898	0.5316606647962727	1.2193037969944613	0.41445948793948734	0.4538822873066641	0.5157893723111672	0.4370991351141727	1.2407750060795901	0.3206441139492113	1.0	0.0	1.0	0.0	1.0	1.0	1.0	1.0	0.0	1.0	1.0	1.0	1.0	1.0	1.0	12.0	-55059.91833469661	0.0	0.0	82.0	-1343.7404119427229
502590000	-56809.74107787226	-1383.2800572129365	-55426.46102065933	0.43508038419757095	2020.9046456431997	50.88575235458774	0.4022687111151562	0.7140325261818582	1.088010245826696	2.383660302025257	4.037404159549122	4.381011880400467	3.064312896087337	2.3102308860169263	2.4911483344172654	2.6144268385580824	3.5296015786287174	2.622289937444489	3.7731944978099374	1.041262488178046	0.41301462570682546	0.6396397583425028	2.5520452460416867	0.7947583685777612	0.9316548054446924	-0.11944995418188534	-1.315186234409438	-3.4922607990992707	-4.117578097877855	-4.7177446381209345	-5.331762116079712	-5.3445095062771	0.468	5.080065636757468	0.2879441614064641	0.17979612255585212	0.19469632045508528	0.3375633955826003	1.063788367810364	0.7859901165292125	8.969510657140397E-4	0.77518199230015	8.969510657140407E-4	0.7751819923001505	0.9052552773096657	0.8848494011630191	0.3058212223311977	0.5826245738067047	0.7518700690118855	0.5299073294665484	0.09291569267871393	0.9885597918384766	2.126069742318577	0.19636499172386232	0.37065395843762233	0.799804893146919	1.010694324332695	0.8329490839164997	0.4865982535918733	1.0	0.0	1.0	0.0	1.0	1.0	0.0	1.0	0.0	1.0	1.0	1.0	1.0	1.0	1.0	11.0	-55038.82091242826	0.0	0.0	80.0	-1324.9949016343799
502600000	-56790.91420139007	-1381.0618042022697	-55409.8523971878	0.42936836570600234	2020.9103576616913	50.647899414905865	0.5105742695896954	1.8794827363267284	1.4083618947300498	2.3112833780047035	4.093065489610392	3.955710681855755	2.8738758278743735	2.0555427102162973	2.5780432797717427	2.4330259309718225	4.572974598262021	2.5340658680023225	3.3423235905241184	1.272921249847307	0.22938048745779144	0.9454379706237804	1.7610329921625345	0.9824744545785257	1.094158495689112	-0.39933214735491485	-1.0594991302404007	-2.7193621377816948	-2.7774055268911537	-2.980828468996612	-3.7593261172610086	-2.625291291830551	0.468	5.455319598459557	0.29438489874238105	0.18070548209960607	0.18596939602040202	0.3389402231376127	0.7327808907573038	0.7350217221727379	8.689246920800529E-4	0.8181618959337854	8.689246920800535E-4	0.8181618959337845	0.83280696014845	0.27496033904388484	0.486741854191069	0.6208204226777265	0.4144555238198903	1.1002413235061126	1.8421878156036655	1.3376130181506731	0.24025839635796645	0.9027544556231462	0.5045801607340721	0.8296133411876465	1.2850337454608547	1.6564665497523583	1.4618864570105679	1.0	0.0	1.0	0.0	1.0	1.0	0.0	1.0	1.0	1.0	0.0	1.0	1.0	1.0	1.0	11.0	-55039.5603205735	0.0	0.0	78.0	-1318.1516958957147
502610000	-56808.0555761995	-1382.531135880513	-55425.524440318986	0.43241634422125114	2020.907309683176	51.27119104707979	0.7376581164719983	0.8802885740526643	1.8211019199534686	2.451583215920504	3.658181183454416	4.026873712621246	3.237801469850059	1.975588693087814	2.4090963146776545	2.4706407645536244	4.102443957874869	2.7574569118613628	4.08864224604717	1.2729853235872384	0.3956498690694135	0.620106004544328	1.2811918593824299	1.2861855831190994	1.1070734902490846	-0.3439630057069191	-0.415500389644178	-3.1656592695853436	-3.6616029249292366	-4.80608007380186	-5.349899215519937	-3.9611570017210833	0.468	5.177019640642282	0.2875099756839088	0.17997966752433875	0.1965948218186273	0.335915534973127	0.6735901644457223	0.7485352232284992	8.843133124057066E-4	0.8039408252874372	8.843133124057093E-4	0.8039408252874379	1.0010540523790248	0.1999255427665154	0.5491985164213794	0.09474715085569027	1.172473163666528	1.1785583401223962	1.3663296857126948	1.4381035822578994	0.612162351363367	0.5534908701951977	0.7538652148962613	1.316548597541676	0.9281776323541358	1.2684831354434862	0.48994218250772364	1.0	0.0	1.0	0.0	1.0	1.0	0.0	1.0	1.0	1.0	1.0	1.0	1.0	1.0	1.0	12.0	-55058.74616581904	0.0	0.0	80.0	-1318.2354316046171
502620000	-56791.670522258064	-1387.662117773067	-55404.008404484994	0.42931942206641116	2020.910406605331	51.31668353871018	0.3764057791636845	0.37201752302293	1.6716490490207276	2.495168838530617	2.1682278034398914	4.030009529257827	3.8460135195485803	1.955983562780047	2.3751475045951125	2.4650500230345442	4.805824425773108	2.504119157196322	3.1340597099955034	0.9888318911081369	0.36177566335786304	0.7152583661759253	2.6597080983359103	1.319591412382487	0.795814520449817	-0.48786831794707236	-0.9935014927893764	-2.6206078384497196	-3.838604027116798	-6.035395306559113	-4.647166771666736	-6.513229447459546	0.468	4.7968908076515095	0.29284492303952137	0.17966180178765595	0.19113733141155798	0.33635594376126654	1.2001705089509538	0.7885450816414957	8.911445628176013E-4	0.7389746803972653	8.911445628176017E-4	0.7389746803972651	2.529875592511661	1.5866845616904297	1.9559219223297408	0.6270678832760216	0.643360987728355	0.8660449443782648	1.2265945893981096	1.3020829980884638	1.075298783791614	1.1351424247236848	1.3915962301226699	1.5971366306240111	0.7924222754250132	3.8984153088380653	0.9462395504033034	1.0	0.0	1.0	0.0	1.0	1.0	0.0	1.0	1.0	1.0	1.0	1.0	1.0	1.0	1.0	12.0	-55052.90891729052	0.0	0.0	74.0	-1317.7806212414725
502630000	-56800.359674502266	-1407.270828206685	-55393.08884629558	0.45932372073890776	2020.8804023066584	51.286403150579844	0.5970171328000464	1.66161011243719	1.8359863918913017	2.5355579672172586	3.0133157136676303	3.887493732043218	3.1973022727132663	1.9243709727693876	2.4363018749839327	2.9354270261306388	3.568465342670933	2.663450873831167	3.342903543225885	0.8368467186754602	0.5136734500151503	0.7935646124236182	1.6026651168559323	0.9848156564011565	0.8096346245317085	-0.3098347140396398	-0.9894604080176568	-3.2026151630555177	-3.2967242227160525	-3.6983274912806547	-5.623650227961518	-3.8583015745292637	0.468	5.411244716522861	0.28923238026308207	0.1834042692952034	0.19089476150258114	0.3364685889391352	0.9544997803337629	0.7891817726643765	8.88764674808477E-4	0.7874080445880408	8.887646748084759E-4	0.7874080445880421	0.9072795333547156	1.8158407635544833	0.4065627322320295	0.7746308686924718	1.362060227159098	3.110214056442362	0.0413669347568178	1.1169278085550276	1.0815841138311626	0.756971348857982	0.7451045268510177	2.2372775499793343	2.4938403248566177	2.3153902536954356	1.7128578075162078	1.0	0.0	1.0	1.0	1.0	1.0	0.0	1.0	1.0	1.0	1.0	1.0	1.0	1.0	1.0	13.0	-55033.052651107486	0.0	0.0	75.0	-1333.0070596476999
502640000	-56845.28386238767	-1441.0109680496835	-55404.272894337984	0.44022668606321846	2020.8994993413341	50.392539685131325	1.450196667831983	1.4562178046728778	2.308183926152162	2.9829737024157756	3.4034245213641525	2.9476844674332634	2.734581335168989	2.26051508856479	2.261704763753975	2.793831060748586	3.2049324721918437	2.9036241601722104	2.4565390830893934	1.0685849736827193	0.3717245169367859	1.2518071563368771	1.3976190868350393	0.939026568188226	1.3208181346022698	-0.3770014983973551	-1.0345662111735185	-2.698868872403534	-3.7414062965009327	-3.315965548676642	-3.9498542426733088	-2.7849023833077426	0.468	4.566049615933339	0.2922836146148118	0.17595214565170528	0.1920834805612735	0.33968075917221124	1.439584374918247	0.7935070687801019	9.095275006320559E-4	0.846899755906212	9.095275006320568E-4	0.8468997559062124	1.3797231807935308	1.0935156345034927	0.9305370695705728	3.192170411810183	1.7313262022297184	3.1446412100692545	0.22127794902636813	0.7135822516605341	0.8153722797449684	0.383989432431707	0.5661485639398899	0.8823136788846186	1.1960024066963724	2.6331212904361703	1.1541666611663213	1.0	0.0	1.0	0.0	1.0	1.0	0.0	1.0	1.0	1.0	1.0	1.0	1.0	1.0	1.0	12.0	-55047.2935460043	0.0	0.0	73.0	-1366.0716518791367
502650000	-56855.88054176141	-1434.843933093504	-55421.036608667906	0.42337116767131133	2020.916354859726	51.053360886098496	0.700618569507028	2.283875179564146	1.2985863674500147	2.431601049053779	3.793432894809691	4.12194062844858	3.6604925216106574	2.3325489739693244	2.382484909393074	2.8313990202081967	3.2823269277412175	2.3774260630541533	2.0583879484786562	1.1564714702253986	0.4414901966930055	0.9959869282762221	1.4184626593222218	0.4103850483767638	1.8465838959518452	-0.5527340913390624	-1.1147423760364499	-3.6599810388372314	-5.25431308315305	-4.806883035618369	-5.19884802596866	-4.745040284467506	0.468	4.8933568338710804	0.2918780605908675	0.17486183107795736	0.19641276820621595	0.336847340124961	0.9485009152657808	0.7581345612528979	8.83019829905552E-4	0.7528691513552414	8.830198299055519E-4	0.7528691513552392	1.0208899901739559	2.1339184782299396	1.0104435675559689	2.8452538031609897	0.6011411405594591	1.8060657564949656	1.796465566864757	1.0904552616068615	0.5160670710639738	0.41786323888310073	0.502430105507651	0.7392311949249672	0.5059301574013233	1.8862563145602211	0.9597064172243639	1.0	0.0	1.0	0.0	1.0	1.0	0.0	1.0	1.0	1.0	0.0	1.0	1.0	1.0	1.0	11.0	-55055.464122775695	0.0	0.0	79.0	-1370.3450349189118
502660000	-56851.44318358262	-1418.500031046453	-55432.943152536165	0.4283137093597499	2020.9114123180375	50.5759324291943	1.2596184564233255	4.0729401316348	1.207708125223789	2.293733338252745	3.4619502595084444	4.043197870971747	3.4548971728886886	2.614541701549354	1.9473720972117068	2.9711512279341386	2.9576109460649116	3.086197478575632	2.076786306098991	1.1803265965403973	0.4464734619643226	0.9167493039622957	1.4239198883079076	0.8570908261302284	1.0321979531653298	-0.4333050580919411	-0.44254668948608417	-3.667560772728141	-3.426689093244151	-2.8236518651555547	-3.4085285220535817	-4.589321035915952	0.468	5.036288414299309	0.2924811294958787	0.17953573358635144	0.192234442541628	0.3357486943761436	1.0644649309020298	0.7768668399706143	9.381478986122941E-4	0.9091176275061961	9.381478986122916E-4	0.9091176275061968	1.568506287495885	0.6267854961479148	1.009328003004384	0.8726198123171538	0.7489087030170394	1.1556334366704888	0.5375980676812578	1.4242674776618474	0.19050735121884493	1.3329682885726106	0.5757290385510434	0.8823112499403226	0.7061401672393032	0.9991592804474102	0.5088982891812157	1.0	0.0	1.0	0.0	1.0	1.0	1.0	1.0	0.0	1.0	1.0	1.0	1.0	1.0	1.0	12.0	-55080.25947534012	0.0	0.0	76.0	-1347.8811170096237
502670000	-56818.14812686691	-1412.1188441709182	-55406.02928269599	0.43957326959593396	2020.9001527578014	51.13515347206952	0.6931527114317536	1.1176766918829077	1.2001287647783574	3.521718845478622	4.674712905764017	4.628203532774517	3.4112922292849768	2.4662899202044475	1.8575831260437146	2.9584159051281556	3.3332438339888353	3.04538405808678	1.823343316746701	1.637527084304129	0.5739971873606757	0.662367314644623	1.6577566275103464	0.6242045062483239	0.8625366755378563	-0.6282734168540748	-0.4628038088702984	-3.479034275933021	-3.318436642636511	-4.83896398944569	-6.838152328095974	-5.7799819290253085	0.468	5.007781578349194	0.29271647272077084	0.177071935366921	0.18823844332031725	0.34197314859199257	0.7130226015297948	0.731468995830427	9.013275945451183E-4	0.680740883305388	9.013275945451203E-4	0.6807408833053888	0.7849924537136876	4.562883953154363	0.3573640175252204	0.1146548946950575	1.6165939861332015	0.9044920549042246	0.2086584251653267	1.1160708799241166	2.696854054850607	1.5104630325461368	0.17887330697065917	3.5907561806366273	1.2767912354762354	2.46549319640293	1.0860657602703365	1.0	0.0	1.0	0.0	1.0	1.0	0.0	1.0	0.0	1.0	0.0	1.0	1.0	1.0	1.0	10.0	-55034.141975525046	0.0	0.0	74.0	-1349.266879782911
502680000	-56828.147831458344	-1419.183645541014	-55408.96418591733	0.42291341933684307	2020.9168126080606	51.35520017978296	0.8193956955650386	1.4096574548625076	2.1667907177637806	2.63498615253968	3.9159780384496417	3.793150074835225	3.366831781946117	2.609591796880895	2.054945421166234	2.5858019485739785	2.963329506125389	2.9553232162878067	1.896217468893907	1.6437149520474634	0.2710157127448861	0.9126123866134007	1.4869336419702006	0.7624819495076491	0.5244578941261216	-0.5790271340858132	-0.32424101161930674	-3.322363081335146	-5.03161858217123	-3.2510906377234683	-2.937094947341322	-3.3553893603549305	0.468	4.92372487823156	0.28873491093780823	0.17841369955034578	0.1942965623903114	0.3385548271215363	0.7990514231173735	0.7710887230343888	8.673537386808233E-4	0.650498616168477	8.673537386808209E-4	0.6504986161684774	0.8626396779511989	0.7525047150637627	0.38439617028639494	1.637251493543517	0.8725150645806208	0.7083184647424526	1.2726307723522992	0.8566901655036324	0.07242279680558596	0.44807157172176304	0.022509665738310515	0.4302859955357208	0.2873438828606462	0.5519918640680909	0.5118987576668885	1.0	0.0	1.0	0.0	1.0	1.0	0.0	1.0	1.0	1.0	0.0	1.0	1.0	1.0	1.0	11.0	-55046.181407383716	0.0	0.0	77.0	-1368.0852382895907
502690000	-56761.705847788166	-1371.0138871825386	-55390.691960605625	0.4180451995118608	2020.9216808278854	51.279143729668334	0.5079687250360934	2.2482780055604548	1.3792020563395186	2.669212843709204	4.1932079769397035	4.491059871319929	3.82307889885167	2.744504069936421	1.9839226475203773	2.7945625817353066	3.1808919827343662	3.5675432006426937	1.9101973479147503	1.6898924199219731	0.23697219085540108	0.8915560631192233	1.4431811521094604	0.780551592313901	0.6347487203585199	-0.848664102795647	0.654555445291536	-3.3100101343579547	-5.574016501315787	-3.906036445972254	-6.3948516523257535	-6.570263319034017	0.468	5.381130665330572	0.2904815842447051	0.18004124217606782	0.19270852361908364	0.3367686499601451	1.0612080449514814	0.7735662697357206	8.75530715236048E-4	0.6780193673622201	8.755307152360463E-4	0.6780193673622199	0.7985331320297913	1.7149890482932875	0.36737660136254524	1.074624209321589	1.02677040231022	1.3854425546559024	1.6423560718151304	0.42333228484592333	0.00838432894603007	0.0957421463943667	0.2230404285740138	1.0303212717473509	0.5088572534067655	1.0567572361920403	0.5371296741516887	1.0	0.0	1.0	0.0	1.0	1.0	0.0	1.0	0.0	1.0	1.0	1.0	1.0	1.0	1.0	11.0	-55024.91019484677	0.0	0.0	77.0	-1316.1386033453875
502700000	-56776.821757779864	-1398.1365046895853	-55378.685253090276	0.4171009830976979	2020.9226250442996	51.21510904810828	1.0380995389523644	0.06657197123535963	1.2443448135424657	2.623682987997042	4.052050980694689	3.4595108753403117	4.045217433059475	2.647657366879112	1.9661161307185586	2.793296589593353	3.64400697262766	2.7832833271955453	1.7696905024428737	1.466227353698146	0.5356806913610347	0.47733209022105005	2.24785034604981	0.8973132889452182	0.5502990848512876	-0.6802429077066933	0.09688625859679188	-2.839222066475652	-6.7658642065848795	-6.0000345257614125	-5.1349529285823525	-4.318271524699854	0.468	4.907303405140311	0.29523465619363465	0.1744263515060506	0.1927118175083593	0.33762717479195725	1.3248447580602676	0.8087083901526888	8.798814810362294E-4	0.5618256055938978	8.798814810362278E-4	0.561825605593897	1.608816739501994	0.5595541376089241	1.3390783157027017	0.7050241621015282	1.5547223957770868	2.067239861341484	4.301123848591752	0.8282917841053948	0.0031951329974558096	1.2636189446968589	0.6034600133661217	1.482755183117738	0.9790567397493537	2.207947794570682	0.4766783787146577	1.0	0.0	1.0	0.0	1.0	1.0	0.0	1.0	0.0	1.0	0.0	1.0	1.0	1.0	1.0	10.0	-55024.87147888732	0.0	0.0	72.0	-1342.3081711782647
502710000	-56733.59090387818	-1362.2589249907826	-55371.3319788874	0.41634930068305315	2020.9233767267142	50.75087970622598	0.6245940024947901	1.7458034720046505	2.211102808631108	3.3491755380074233	4.0334737452957095	3.850258121743815	2.686568009391844	2.7367363659933504	1.8247818969929372	3.008045024123335	3.9480680602036613	2.6633603885986843	1.8023148204980708	1.6230456585657307	0.3634208066845882	0.8225557027926587	2.1322298888046474	0.4991199346657138	0.23935374272476384	-0.4288720457336739	0.2822458940945002	-3.103668425564019	-5.420492575796421	-5.891094705115117	-2.433954869748938	-1.933078865439719	0.468	5.074285053301603	0.2948625887277064	0.17955116263243612	0.19168329659490368	0.33390295204495557	0.6639205996007256	0.747520371847542	8.946932643411877E-4	0.6907825620277046	8.946932643411878E-4	0.6907825620277045	1.1878459702829713	1.1521535308596034	0.631381363392629	0.3630044062883634	0.7350086123952779	1.375561438369068	0.3985242298025341	0.5817035254093962	0.13032084185454418	0.5798183806467655	1.124997936739724	1.3355287591330858	0.8861168784239069	1.9395869629964642	1.2879152401703495	1.0	0.0	1.0	0.0	1.0	1.0	0.0	1.0	1.0	1.0	0.0	1.0	1.0	1.0	1.0	11.0	-55014.43027785023	0.0	0.0	73.0	-1305.935010909698
502720000	-56806.97934565297	-1398.3976164314945	-55408.58172922148	0.4211928516563382	2020.918533175741	51.71269605506618	0.6923302812260446	0.9737200530083062	0.8602372189203104	3.294000967649771	4.4065983443803285	4.2242887892377	3.0863730493246155	2.845390201676722	1.9603290811925933	2.9488618516184584	3.830777731976798	2.549149899361976	2.042685716788529	1.3516070309210113	0.33212592476310265	0.5794873110232125	1.2918939359004797	1.4880225033015697	-0.016637724723469055	-0.47880143192116587	0.32606088896506497	-2.878553649619392	-4.012021090548647	-2.5680125421277737	-1.8589951346338731	-0.38488567872333146	0.468	5.277133745706135	0.2869309923160405	0.18070423103147393	0.19432163781166242	0.33804313884082493	1.1605249765059487	0.780584216714399	9.091307832401035E-4	0.7571926534177823	9.091307832401052E-4	0.7571926534177836	1.153218670946591	0.3285852104802796	0.7473605017576913	0.19216260755212022	1.4277644529906792	0.6032970790687301	0.2784598574937289	0.47199466893092196	0.1549481811685208	1.1004939190316922	1.2647618642009777	2.0927041886726934	1.3755648703423122	1.514841565415768	0.270910171067432	1.0	1.0	1.0	0.0	1.0	1.0	0.0	1.0	1.0	1.0	1.0	1.0	1.0	1.0	1.0	13.0	-55056.446272580615	0.0	0.0	73.0	-1332.761082642853
502730000	-56799.5489377174	-1373.1920530884472	-55426.356884628956	0.41955288006490354	2020.9201731473324	51.09854025968548	0.5496287571192485	0.6490682948273492	1.2645467521163958	2.7277633217410706	4.5111982045249475	3.9517489189598405	4.24067597834873	2.096129441585951	1.9924949680231856	3.056319402148955	4.028527540947861	2.8473582986540342	2.185956673427251	1.0359953635395593	0.30955439252439676	0.26627879989942493	1.2895755522876986	1.1756449367780366	0.48156922686339315	-0.1270507609095868	0.3967233827940206	-2.9176559446869694	-4.230534931425611	-6.518799867111274	-5.703138766688268	-5.553595861627956	0.468	4.695461946962234	0.2906396389465215	0.18110771598591374	0.19480671138375366	0.33344593368381287	0.9300503028531826	0.7937247863334819	8.624760447714052E-4	0.8965282329663128	8.624760447714055E-4	0.8965282329663126	0.7075112621775123	0.7795183593711872	0.2818212047812685	1.626723121072235	0.47100813046063683	0.7653044189680206	0.04999147328209985	0.9782126933850612	0.32207459971638097	0.7436512886115663	0.41837884178746754	0.6730610100728606	0.22196713810775973	0.4627483205996714	0.5297739284484453	1.0	0.0	1.0	0.0	1.0	1.0	0.0	1.0	0.0	1.0	1.0	1.0	1.0	1.0	1.0	11.0	-55065.21720662179	0.0	0.0	75.0	-1310.3676655562483
502740000	-56799.38117807473	-1385.994290805513	-55413.38688726921	0.4310809612244776	2020.9086450661728	52.40435601278421	0.9176932166211649	0.45327512903772904	1.476557122366568	3.343839822953774	3.5108672859356918	4.0496955727076065	3.5093967778057396	2.4579604805846733	2.029713368538768	3.1371550039130947	3.9423363871051076	2.577522884290173	2.3488827531641263	1.3629207518907607	0.3242534980132411	0.7638157673219687	1.290081546374095	0.8446655912027409	0.4023964760050025	0.1010699148369097	0.50917325855908	-2.574950101445742	-3.913729396929382	-4.520248808293976	-5.66843370133797	-6.603914407406641	0.468	5.402153616993727	0.29281804005063367	0.1796180093963802	0.19202466273898222	0.33553928781400566	0.574645732007002	0.6962216491666096	8.751826493234496E-4	0.743452425741447	8.751826493234473E-4	0.7434524257414484	0.8131258407741396	0.8830371728907946	1.1731321872791056	0.3667879520236436	0.453792718450809	2.3138536298926	2.8947773080051413	0.43909053020801814	0.05446962054897632	0.5696416722592105	0.1263289879999315	0.9052848498281401	0.2307929091925566	1.0485119889194423	0.4861088656881027	1.0	0.0	1.0	0.0	1.0	1.0	0.0	1.0	0.0	1.0	0.0	1.0	1.0	1.0	1.0	10.0	-55044.10698382571	0.0	0.0	82.0	-1328.5613499785125
502750000	-56773.828537333044	-1360.4339808890395	-55413.39455644401	0.4237410273090152	2020.9159850000883	52.50584325387362	0.452742305373862	4.3817773028280556	1.238430971852063	3.0339744740715173	4.024801688142881	5.6107609414161415	4.149146320115028	2.497750963020414	2.0201160631971726	3.2467566177116454	4.204303697019298	2.3195122323605752	2.7188181870155765	1.470337856870135	0.6725084791712337	0.4264356647319115	1.4233697201450304	0.6791178805414049	0.3368095029892366	-0.007312725808102494	0.8083244332884906	-2.7885948350808927	-4.4221873115260655	-6.09757573382459	-6.64012853348531	-5.37565593704557	0.468	4.472851127306731	0.28785742146113247	0.1772946096466556	0.1920233554458341	0.34282461344637954	0.42187792101363225	0.7163227360869678	8.671406956538989E-4	0.4903844008302818	8.671406956538995E-4	0.49038440083028184	0.5148462904838716	1.0320377720576286	0.3701210158256076	0.5824900598484376	0.25566670666257746	0.31511276247596687	1.4667769206040457	0.49978973021267054	0.49609777420294066	0.8392878343932006	0.6493562143465684	0.5812478260150572	0.21292492476498626	0.45660065360241564	0.3062623033061564	1.0	0.0	1.0	0.0	1.0	1.0	0.0	1.0	0.0	1.0	0.0	1.0	1.0	1.0	1.0	10.0	-55054.998790835925	0.0	0.0	71.0	-1321.8744588863995
502760000	-56788.55839830801	-1389.3479636431723	-55399.210434664834	0.42633767059995664	2020.9133883567974	52.13593088899853	0.400196229770092	1.1623351284296592	1.7434146153155627	4.631924710662453	4.562976939615846	4.110569377242105	3.1180660305091243	2.221190499594973	1.6286467890271081	4.119467098005645	3.2292951884638246	2.7269883778494326	2.4637578242734524	1.438273869616287	0.656126305596663	0.27573187117570275	1.5335516598852188	0.4121618886651272	0.6073924381317477	0.020973358753999347	0.7286495970985455	-2.478472901396018	-3.643797015108621	-5.958187455032768	-3.369534793450785	-1.0398897976780117	0.468	5.42571947768646	0.29439050375754156	0.17947663013787976	0.18978354814715026	0.3363493179574301	0.7064794821414582	0.7422760975952784	8.842914365225134E-4	0.6871672904167161	8.842914365225151E-4	0.687167290416716	0.6463868560865506	2.2223720993464555	0.4338253093604789	0.5521962019586145	0.7858275049793113	1.0650966151749	0.5692565787074096	0.3173843324717099	0.24340521775174645	0.8133823587502661	0.29572408565332164	1.1033397873408426	0.4397134451047956	1.3645942546168643	0.46074912682382174	1.0	0.0	1.0	0.0	1.0	1.0	0.0	1.0	0.0	1.0	1.0	1.0	1.0	1.0	1.0	11.0	-55048.32703237357	0.0	0.0	77.0	-1334.9327240129167
502770000	-56816.25774481148	-1403.644633030422	-55412.61311178106	0.43043731345467595	2020.9092887139427	51.6756022070689	0.310034577244125	1.6240162922173678	1.192800567036123	2.792475804890046	6.5356526757290965	3.975308035769352	2.6128717153873326	2.3886276546793326	1.865518791236935	3.908427290692095	4.003538732873762	2.7355893646360365	1.854326178260456	1.705476790087484	0.4819143096431446	0.4244480475950434	1.4268932319255716	0.8696263371966413	0.6861226086578197	0.30237061487922146	0.39315636936723874	-2.7952618901669215	-3.5589189260519176	-6.318184083828537	-3.4974422029055185	-4.7692463130139435	0.468	5.089901970856386	0.28842209443595135	0.1801307133439506	0.19234316236700372	0.33910402985309607	0.8334821807911172	0.7551663046385604	8.766894629187479E-4	0.7021097658304458	8.766894629187481E-4	0.7021097658304446	1.6511386671398842	3.4142188038814014	1.0679674083468091	0.9894401695245924	1.1728174796371236	1.2986612127492427	0.058288050506279374	0.8153612422760265	0.1979902619655058	1.2317883688118036	1.0224952410474613	1.4631151696487505	0.7897965964116365	0.8643360416579389	0.3641810257570692	1.0	0.0	1.0	0.0	1.0	1.0	0.0	1.0	0.0	1.0	0.0	1.0	1.0	1.0	1.0	10.0	-55051.959307013174	0.0	0.0	76.0	-1345.9202429642191
502780000	-56867.5857795416	-1450.451117297096	-55417.134662244505	0.45772456425523267	2020.8820014631422	52.06044737623179	0.5082566677182778	0.4219387950415373	1.2087876954067884	3.1528165873311065	4.068031483419501	3.8411155674261837	3.2678735261062117	2.761769732442079	2.0357075633958814	4.032117277640063	3.3991045588036832	2.6146758677992907	2.4193677145085344	1.4748941268035396	0.4822963619952153	0.7023426776184147	1.557586881796171	0.5473082861212902	1.0364435166182564	1.1637539837461242	0.13269523446521642	-2.223719980413171	-3.0196625054441313	-2.259989768153253	-2.0074208498501984	-1.505021173475023	0.468	5.356859271889288	0.297244506064309	0.17525163803367472	0.19150313511495526	0.3360007207870628	0.9759212651902627	0.7833886903676076	9.112143476645082E-4	0.8656653571462939	9.112143476645092E-4	0.8656653571462939	0.6786331917483074	0.9097705652098108	0.28905078326717387	1.3852896226752263	0.48884002017079436	1.3499386889623126	0.09549279158256375	0.5130542541378924	1.0723512760545841	0.9325780881972657	1.2666358988536313	0.5679005143186991	0.6297337435813688	1.1303367435725722	0.8132085589596334	1.0	0.0	1.0	0.0	1.0	1.0	0.0	1.0	0.0	1.0	0.0	1.0	1.0	1.0	1.0	10.0	-55054.1572963941	0.0	0.0	80.0	-1387.2681710368013
502790000	-56874.244332875496	-1422.7705038378456	-55451.47382903765	0.42609602845307304	2020.9136299989443	51.789633906552034	0.5798738302779465	3.2977287023398163	1.2562871677811192	2.853031925140061	3.4811237695669943	3.3896186718611756	2.083622354913849	2.8650046301504677	1.6651738507195606	4.396820481946499	3.4876134489153596	2.5009924720873165	2.0577658895748394	1.0983536637024758	0.5900375004669486	0.6821599175804374	1.5225680690009553	0.5341165353644224	0.2689635135454447	1.5497033348671259	-0.24942306197481998	-2.5198552874096847	-3.185352507308165	-4.0187416679466175	-4.597720038644875	-7.401958330396056	0.468	4.861165942329987	0.2940106163209027	0.1754005155550229	0.1944497642796762	0.3361391038443999	0.5244143107865062	0.7319959771128365	8.674378027661658E-4	0.7615127243828547	8.674378027661652E-4	0.7615127243828543	1.7221304987553676	0.27147186444036736	0.7820064535509038	0.9598782676067156	1.8693678014301773	2.053428899915769	0.2457056656531095	1.2515437216595324	0.09496512210119142	0.8877365182553684	1.0501351467430957	2.105885513398034	0.2544817758731327	0.9839844449863164	2.50446906927123	1.0	0.0	1.0	0.0	1.0	1.0	0.0	1.0	0.0	1.0	1.0	1.0	0.0	1.0	1.0	10.0	-55075.090138244916	0.0	0.0	83.0	-1361.2706196591341
502800000	-56854.826708495726	-1390.4628334357565	-55464.36387505997	0.4579318955082332	2020.8817941318891	51.78887453578006	0.3748939644284367	3.7179121603929604	0.9839976031027193	4.84010617805308	6.034997819563187	2.9668239575322195	2.349154202868136	2.616694876195026	1.8360357742703655	3.6808515038815957	3.632006968433994	2.7460176050121254	2.3139975824558183	1.3217603909521278	0.6526654072310125	0.5829456135389094	1.6181580801389897	1.195626038610238	0.1885875853810894	1.470558897336133	-0.28109554937158043	-2.925932795584865	-2.7856316242919794	-3.9334368158979505	-4.156292468596703	-4.840159406336504	0.468	5.29014014811907	0.2946177977017924	0.18068658733290735	0.18973822874449345	0.33495738622080834	0.4822872612145107	0.6823867314488095	8.659423543684574E-4	0.7032790310824175	8.659423543684571E-4	0.7032790310824185	0.7422755968053922	2.1399382419950337	0.5476471944570608	0.7305736424979574	0.7337824098611161	0.4340505122020723	0.5325750861499133	0.819198308208807	0.0440522295710505	0.6163333132793809	0.7131456304440293	0.8859708812890654	0.5606466252496815	1.673965366698907	0.7595184565091405	1.0	0.0	1.0	0.0	1.0	1.0	0.0	1.0	0.0	1.0	0.0	1.0	1.0	1.0	1.0	10.0	-55069.19173560512	0.0	0.0	87.0	-1337.5245465715805
502810000	-56870.12691807499	-1380.2382909054638	-55489.88862716952	0.43149023047861534	2020.9082357969187	51.91395636013	0.9022681397928741	2.426428807278776	1.3389703540180393	3.578588647714288	4.529206038010236	3.85079403717657	2.422190542734662	3.513909067509347	1.7581386095577594	4.074383384203048	3.5543196108815462	3.0902421788248926	2.146233327242641	1.3261535662685193	0.5024465282313565	0.8183878700423394	1.6432033046252252	1.0266239710115477	0.5311929201894248	1.053826999610966	0.09079401768457165	-3.0366730006149196	-3.915929168236065	-5.2302966018789085	-6.480413179918643	-6.6440634998952275	0.468	5.492204219489029	0.291686958818006	0.17954288916746075	0.19035033372766572	0.33841981828686907	1.00775528451013	0.7654469188309814	8.579735029481544E-4	0.7507137564516329	8.579735029481554E-4	0.7507137564516329	0.6696502783760898	0.3162908409369435	0.23135878395857437	0.864320811053028	1.147833777966202	0.3905164330929332	0.11042486459270559	0.5954720988377933	1.5641721294291329	0.06350293203871457	0.4163725530549528	0.9864331553543981	0.19013980757368912	1.243095784299787	0.5900728146673716	1.0	0.0	1.0	0.0	1.0	1.0	0.0	1.0	0.0	1.0	0.0	1.0	1.0	1.0	1.0	10.0	-55103.481739459676	0.0	0.0	88.0	-1325.2893374889395
502820000	-56873.132984329175	-1417.7965958784237	-55455.33638845075	0.42738239308483933	2020.9123436343125	52.67522915529708	0.6577874036041775	0.6046904470271913	1.6163976971474854	3.8723238087715783	4.346084386447401	3.7379469088701556	2.3054663554521153	3.1420914399386812	1.9035294081545924	2.638984012105748	3.9842719001104494	3.002184347919289	2.137692249699945	1.1307367914740671	0.19856184748064667	0.6934820546232469	1.876015103491473	1.0669505476095973	0.8479770387405157	1.358944774564528	-0.07219032361712353	-2.5474436357131442	-3.884721818994898	-3.2214273707958228	-6.137230943605914	-6.458009910752183	0.468	5.0319218658163845	0.2921258357569973	0.17774217702907597	0.19103760278167128	0.3390943844322569	0.7362796029014997	0.75702938976041	8.540140056823017E-4	0.8501867565163895	8.540140056823035E-4	0.8501867565163898	0.654560358421871	1.1192696667392585	0.7069547940438701	0.7500144330967803	1.4672934734597722	0.4324721054222729	0.6325816091300059	1.0739799972441304	0.6205654998155078	0.4551929757609761	0.8987401406973442	1.1790227552733987	0.27723622869067877	1.227514117955962	0.8435735861517062	1.0	0.0	1.0	0.0	1.0	1.0	0.0	1.0	0.0	1.0	0.0	1.0	1.0	1.0	1.0	10.0	-55087.44874252104	0.0	0.0	86.0	-1355.0055146005927
502830000	-56877.02530666259	-1437.2891348316375	-55439.73617183095	0.4231035400101142	2020.9166224873873	52.066335227465984	0.49240372458772347	0.9034859665594939	2.374558109728146	3.9327560924123577	3.903351094937486	3.508980676428677	2.6212383264234216	2.893826981068735	2.15978303835111	2.69920202174996	2.9018390113304937	3.365801206483467	2.3673100529894544	1.4852219943731062	0.08855689587762411	0.9573796603890194	1.880644955342373	1.0421578555323088	0.5425284933423777	0.6746006073978803	-0.10037875032161647	-2.753607175429118	-4.017843480906307	-4.82397366180438	-3.2571934897831945	-3.148651660285755	0.468	5.264752990648855	0.2918688613892376	0.1775996684582045	0.19472915141805897	0.33580231873450034	0.8288951047660751	0.7782819095598451	9.118325962915109E-4	0.75101650585108	9.118325962915077E-4	0.7510165058510786	1.5074486495617252	0.29113658623059085	1.279396600092955	1.8298638031390844	1.2038562370223536	1.0145630116655793	0.05487236419031391	0.769896482047078	2.337682010970908	0.9124805856204394	0.20025609297695254	1.6017683399807319	0.9933036755654318	1.5892576313230615	0.6744976765628354	1.0	0.0	1.0	0.0	1.0	1.0	0.0	1.0	0.0	1.0	0.0	1.0	1.0	1.0	1.0	10.0	-55055.90891465777	0.0	0.0	84.0	-1376.3545655138062
502840000	-56865.384053789116	-1427.0803921676327	-55438.30366162148	0.42550331827374843	2020.9142227091236	51.394085244860996	0.8142938920074493	0.9658058977990007	2.000504501014704	3.720784409020314	3.3956530061481196	2.646015723632765	2.8649677240415716	2.0989558604240264	2.42377770981088	2.8012151120918882	3.4723109643850067	3.3000606298027835	2.157265329429623	1.060661860982342	0.32534275146746433	0.8248089022207168	2.524658214993426	0.8244766015285148	0.7255090572251065	0.7941052232344991	-0.1497069531168661	-3.0387162081074552	-4.547177282260756	-3.7404954546137947	-3.8946093781677606	-3.485826781696586	0.468	5.136463344769883	0.2906505754964971	0.18203617676501588	0.1934261422394364	0.3338871054990521	0.7204328000394123	0.7620582831975039	8.984568476159221E-4	0.9124635561776929	8.984568476159235E-4	0.9124635561776893	1.0342354027742393	0.8466351214437965	0.684608995733646	0.5452436210075375	1.7534606352103996	0.9363351412251005	0.15311048495530155	1.2189939962971483	0.1579444950260207	0.8210642995438983	1.9110695734989653	1.6671054517246837	1.3320391903340372	1.4530583501755792	0.6077711177163183	1.0	0.0	1.0	0.0	1.0	1.0	0.0	1.0	0.0	1.0	0.0	1.0	1.0	1.0	1.0	10.0	-55069.65317564758	0.0	0.0	84.0	-1359.1360108461924
502850000	-56858.28600574473	-1409.4782356331975	-55448.80777011153	0.4299479569103959	2020.909778070487	50.62960260475313	0.68388967490302	1.563873381896185	2.081179220238638	2.772728867524964	2.1359619592535	3.0899170250708456	3.59170169608635	2.453790291024399	2.52153855904998	2.486018893526775	3.249037279666052	3.3321083316881146	2.3262208715576063	1.0090664625743957	-0.02360098060047497	0.9271902327822937	2.4733642474084028	0.7961541854953105	0.43951967262167635	1.254472827324291	-0.14802101437911547	-2.785102649548395	-4.163849822363009	-5.610213390821066	-4.498655994937165	-6.723974734001928	0.468	5.6961002091785735	0.29737256994182754	0.17620425129847375	0.1871813193202808	0.3392418594394194	1.3200283329926508	0.7975050107307573	8.889901927182252E-4	0.8163321614966607	8.889901927182248E-4	0.8163321614966628	1.0608630628468496	1.4850924934661873	0.5201484063662651	0.4069257059297524	1.6391029809384	0.41660412003800595	0.012664021067056545	0.8672678098342806	0.5589332831123028	0.9254984497071321	0.3251269014525363	1.6275759085515231	1.3608904677956615	1.5686992489575884	0.1769659542197083	1.0	0.0	1.0	1.0	1.0	1.0	0.0	1.0	0.0	1.0	0.0	1.0	1.0	1.0	1.0	11.0	-55077.10827535571	0.0	0.0	81.0	-1345.9850570647118
502860000	-56862.562524826724	-1396.8509009896977	-55465.71162383703	0.4294682568235696	2020.9102577705737	50.72526519843529	0.5620291780753776	-0.018903708329690683	1.3051244761019358	2.598848959413394	2.3905108572820666	2.5987152878911552	3.6423206194454583	1.799744674475662	2.2727568402202865	2.597570496428189	2.6352407554487773	2.829428068520858	3.1177460890943713	1.2024255004272042	0.22620906961631607	0.8614282613487105	2.737310361541229	0.9585308800988682	0.6053922811329252	1.6940263829494127	0.6034355553767242	-2.789581564640568	-4.353974768777776	-5.863955585741276	-3.6551935776610227	-3.711405310381254	0.468	5.173374554545631	0.284171176118625	0.18316603250566485	0.19413120838653505	0.33853158298917657	0.8654346893635517	0.7237338666357335	9.366046321163695E-4	0.7512971026231098	9.366046321163668E-4	0.7512971026231079	1.4015103342708026	0.603091568088994	0.6482200945005202	0.37863953353833707	1.2648248838164111	1.5218163932745272	0.05318119387940588	0.7779035297255126	2.3666882525440505	0.9039064078771877	0.3484194873413868	2.013471651659766	1.518955142675884	1.1159840367573488	1.417370843742518	1.0	0.0	1.0	1.0	1.0	1.0	1.0	1.0	0.0	1.0	1.0	1.0	1.0	1.0	1.0	13.0	-55075.86388532076	0.0	0.0	81.0	-1329.7252235053725
502870000	-56808.95239693411	-1364.1213313316764	-55444.83106560243	0.42368108359379275	2020.9160449438036	51.40216416788353	0.7747065362617039	-0.06643135034552228	2.5052049060571675	2.840310711162852	2.572458039195529	2.6042905312729108	3.460392735352006	2.3557803071607557	2.540080517610577	2.559593551289341	2.792122322229348	4.027339822022927	3.1012391468173046	0.8480241213480255	-0.07000292832062216	1.0723119036637772	2.3033775486706967	0.7029337149791542	0.034359256648468645	1.1499480415596484	0.019827372868371523	-2.9340661765414926	-3.7948641926590674	-3.280209791064207	-3.0260925287384515	-1.6962843840607507	0.468	5.369278327560474	0.2882491274405301	0.17918519688717172	0.1939574623637561	0.3386082133085435	0.8841461885908914	0.7819048171598932	8.950931872157023E-4	0.8859525412415326	8.950931872157028E-4	0.8859525412415327	1.187514179894222	0.03045544863120257	0.34487966555649185	0.0945756580237384	1.0662089102194652	0.6758506438009364	0.019582292766027937	0.5340223343899639	1.9263101109938388	0.38012706243571537	0.44945620617757	0.6300930656428003	1.3129061582211685	0.8061384559531943	0.5484078192487251	1.0	0.0	1.0	0.0	1.0	1.0	0.0	1.0	0.0	1.0	1.0	1.0	1.0	1.0	1.0	11.0	-55080.32487871547	0.0	0.0	85.0	-1300.1643868428068
502880000	-56838.62971819416	-1371.3950802592396	-55467.234637934926	0.41998768985614127	2020.9197383375413	51.00241137214547	0.46487622444054266	0.3213382684580228	2.8799058303176546	4.474428730838783	3.983537924497182	2.3032705465903036	3.044880044228519	2.542161218538494	2.346526958425237	2.58753357874832	2.555834251069276	3.5519878231926847	3.0099308871490065	1.2567068598163635	0.21729458774872384	1.0122813750103998	2.1233202113066207	0.949195199739167	0.16854223261080453	2.7542200286950616	0.22157925966028968	-2.4950372817371615	-4.274175768046264	-5.115587619954805	-6.608323491660227	-6.78136700334154	0.468	4.713218702285395	0.2883565424960936	0.18084850059740945	0.18974796521269827	0.3410469916938001	1.1178687997773649	0.7666330599542193	9.492985093987864E-4	0.7625491701904819	9.49298509398785E-4	0.7625491701904814	1.4205190781077137	0.33160115165228204	0.614579361728417	0.4428999674284701	1.1177948435707181	1.1024083286682267	0.6900058629536762	0.6510999363994152	0.9647864488157012	0.6072270301816012	0.5455529685703516	0.6267035541325566	1.1535961340052117	0.8744265431107541	0.3495652235802098	1.0	0.0	1.0	0.0	1.0	1.0	0.0	1.0	0.0	1.0	0.0	1.0	1.0	1.0	1.0	10.0	-55088.83072462641	0.0	0.0	82.0	-1315.0540245320392
502890000	-56813.8125557891	-1363.0431075933234	-55450.76944819578	0.41877838589700656	2020.9209476415003	50.49483423294958	0.29949492055370447	0.060810248362718575	2.09247389653885	2.4058714201694036	3.465796570448884	2.51653753773565	3.5418579855842443	2.013084862122709	2.6855772069741897	2.617553427134977	2.3753622794883054	3.2174648746962218	3.6873558984470143	0.8723567229263188	-0.3144691039719419	1.2593496106178372	3.1752861999508677	0.9721404597294832	0.41491707220234975	1.9149300732411914	-0.26753681641687255	-2.6867367223797585	-5.03103384880849	-7.859572023945246	-6.105206503735328	-4.546262848223474	0.468	5.219967046936977	0.28770020114472855	0.17999889928120222	0.19391720757308986	0.33838369200098073	0.7916198739256198	0.7537440987359795	9.344417214498704E-4	0.911160073543422	9.344417214498717E-4	0.9111600735434222	1.0795362876705559	0.10646456289679697	1.443381821436577	0.03807501156821342	2.028550934703739	1.1551147379566282	0.30309585704403685	0.8979126081862082	1.6275201280035576	1.1482478593719398	0.5344226306581693	0.759791860565816	2.2502635173728054	1.2818608107766536	0.260724844189553	1.0	0.0	1.0	1.0	1.0	1.0	0.0	1.0	0.0	1.0	1.0	1.0	1.0	1.0	1.0	12.0	-55078.137326586904	0.0	0.0	85.0	-1292.5485718500004
502900000	-56827.826310326	-1326.903627329661	-55500.922682996345	0.4258092685358742	2020.9139167588614	50.00218048521656	0.21037687726307125	-1.0599876267090258	2.595669192744257	3.4413795190688057	3.6166894283308206	3.061411382768786	2.5807734000738423	1.8786689066756357	2.7847577278289233	2.6672024544074096	2.944901576450289	2.9046662476105025	3.7004101056221175	1.002434670373116	-0.08137558315378239	1.139961044408029	2.709740208763103	0.735335199443486	-0.015154386988958726	2.5775532546352036	0.49802761797860345	-2.514816876734429	-3.784387430077886	-2.567252637953808	-2.6681504532130202	1.6434222869589483	0.468	4.607225503263869	0.28869183745541865	0.17542573152965524	0.1968905545160809	0.3389918764988465	0.6901136161495106	0.7821881137200136	8.88705711362136E-4	0.7491947118415895	8.887057113621373E-4	0.7491947118415914	1.7492106297401668	0.019069097147065017	0.5768154824094678	0.4485696139072153	2.645265717979442	2.036161666293533	0.9435349055732847	1.2510908178177325	2.603565749023732	1.5340947500585695	1.1525126357312063	1.0832328157365145	2.7479683927498555	4.588105499246163	0.4016973383552896	1.0	0.0	1.0	1.0	1.0	1.0	0.0	1.0	0.0	1.0	1.0	1.0	1.0	1.0	1.0	12.0	-55113.49135256116	0.0	0.0	84.0	-1256.91158961613
502910000	-56795.65573919662	-1335.4674079367603	-55460.18833125986	0.4389440770770691	2020.9007819503202	49.78243215705068	0.8230149201969413	1.9479762081296137	1.444695879791126	2.5618312719641816	3.695130157744579	3.8234796812103933	2.568192779086209	1.8287646889661675	2.6980054754103215	2.7027193126464626	3.2720517262763926	3.1554994153821	2.2786913431225737	0.8793727517932757	0.01770020977187623	0.7819012964121144	2.629835188065004	0.7385473521239987	0.2644667244163832	1.6820046021145822	-0.2420196337881331	-2.490599942058669	-3.809163294130448	-5.398864133620498	-6.044214487859456	-4.33529630688385	0.468	5.183594287260945	0.2920683227466061	0.17936693538566945	0.19091323083996625	0.3376515110277594	0.8561201919560986	0.7644689249580818	9.303714808526768E-4	0.7709786819847436	9.303714808526772E-4	0.7709786819847443	1.7789368655737372	0.7895793215654825	0.3530527640146201	2.0999291955845254	1.084363195111293	0.7750646623330559	0.8778851476599258	0.8083915942899649	0.3671031673128857	0.5491312631923726	0.7270555836052869	0.2756216202457906	0.8446534059216161	1.1197514543768783	1.351182673118002	1.0	0.0	1.0	0.0	1.0	1.0	0.0	1.0	0.0	1.0	1.0	1.0	1.0	1.0	1.0	11.0	-55075.45114086675	0.0	0.0	82.0	-1274.9731708401832
502920000	-56796.04823560255	-1326.6909753237458	-55469.357260278804	0.43027852519905707	2020.9094475021982	49.49590369850368	0.4712325184927754	-0.6298574825797097	2.227963000852163	2.931093508296007	3.11076801207685	3.5753876821393464	2.2934515637812947	1.685373126918707	3.0170394045784725	2.714725677696774	3.1977650648073324	2.933767607575064	2.392969672989464	0.7529961358174269	0.005246393150292086	1.4909303175667277	3.9572625641304624	0.6496087038747062	0.07579470915327781	0.7360362344421483	-0.7047237153512592	-2.608371831786105	-3.236247245068265	-3.7637826255242723	-5.865340864212153	-4.880603005263046	0.468	5.514516477678871	0.294522487435499	0.17812583560761594	0.19189889646233552	0.3354527804945507	0.9607222674298056	0.783225663664102	9.263300573011192E-4	0.7777835692749879	9.263300573011212E-4	0.7777835692749883	1.5995184316388629	0.38713893911943625	0.3972586972711354	0.9367920718494132	1.8015947177439249	0.8089486206965405	0.07935052221389934	0.6393388603254742	0.66213785099488	0.30055173010615477	0.5122270962038049	0.35639427827939596	1.8184230851325196	1.729057756143316	0.35637768175519907	1.0	1.0	1.0	0.0	1.0	1.0	0.0	1.0	0.0	1.0	1.0	1.0	1.0	1.0	1.0	12.0	-55088.709224204795	0.0	0.0	81.0	-1265.437255998989
502930000	-56746.25548679959	-1315.3034781755814	-55430.95200862401	0.4196489269355059	2020.9200771004619	49.17413140438153	0.6535057927100153	0.2724889469517837	2.395515510460327	2.3746118274504595	3.6074487706024545	3.0221487909511144	2.761814756700585	2.0395587296180295	2.848996698161755	2.5236032613093595	3.121475565758238	3.7950312328278253	2.2882359105734675	0.8112829051631323	-0.08147493541773476	0.5838453697009027	2.560381057762519	0.6374185553342747	0.3548882853434498	0.46196887313944063	-0.6817184506525398	-3.4161774675561873	-3.77615367263466	-5.751169047734614	-4.986301872598392	-4.554839617072829	0.468	4.754688495467497	0.2960492637817336	0.17929953847844898	0.19035839869561869	0.33429279904419995	0.8232274246506527	0.7747908270188096	9.657102139767292E-4	0.707611343445264	9.657102139767308E-4	0.7076113434452638	1.0592650144396933	0.4045774561656834	0.0895723748739704	0.6607061245443697	1.2115103145355106	0.6835631660482665	2.2834706754728415	0.7968593717980093	0.4708584458446826	0.5428628056768563	0.637667337531669	0.7769943152823247	0.6449867389754896	1.1502039265631074	0.3735102654945589	1.0	0.0	1.0	0.0	1.0	1.0	0.0	1.0	0.0	1.0	1.0	1.0	1.0	1.0	1.0	11.0	-55051.32728645646	0.0	0.0	87.0	-1260.8620989894482
502940000	-56794.77744965876	-1357.8095348444378	-55436.96791481432	0.4236276492792181	2020.916098378118	50.02957408577378	1.1064914804260166	1.3251743010404904	2.040063195739172	3.3434851701883876	2.5705273282552423	3.0142381887260985	2.780680725097424	2.3406103866393293	2.6207282660284013	2.68403607570276	3.8456211007926338	3.42973459111017	2.3075081570240292	0.9248707029070178	-0.12512312917242993	0.6977332439257343	2.263679126538592	0.6482522078472378	0.16402008200413454	0.13271380888764917	-0.5282060405344013	-3.2043007071718295	-4.684366089203446	-3.9407582807812034	-3.9242087289319167	-3.843253705167513	0.468	5.076333463514361	0.2936348888841621	0.17828745675492164	0.1897099020079723	0.33836775235294514	1.3399150908027513	0.8064393263799553	9.20571109412881E-4	0.8610346669016377	9.205711094128817E-4	0.8610346669016368	1.6928364664981668	0.40430656019925904	0.3361756010910016	0.6711357992099057	2.325672999027216	1.6904373937436794	0.9217462968585786	0.6436018329051405	0.13230382191168685	1.8517285403733676	0.6297380003636048	1.0930296394193362	1.084284964612179	3.0874185423622267	0.4012525218313414	1.0	0.0	1.0	1.0	1.0	1.0	0.0	1.0	0.0	1.0	1.0	1.0	1.0	1.0	1.0	12.0	-55067.63860779502	0.0	0.0	80.0	-1285.855998153017
502950000	-56798.569044503085	-1359.6223012978824	-55438.946743205204	0.424546404493043	2020.9151796229044	49.58967948799563	0.7302658642993027	0.6136451833209905	2.0141184825882674	3.5654004842025495	3.125357677436708	2.8476922960626996	2.7463051922998662	1.9426681623814115	3.592081454150146	2.487730765208584	3.888503224684555	2.665530249034197	2.4269310295250386	1.09449086158165	0.061862877431445265	0.8400295663544781	2.305143224400001	0.9081981456428313	-0.12698591079074523	0.9948851693009697	-0.7715278066055369	-2.8641528554735842	-3.614820501949954	-2.995790462124979	-5.298493255585425	-8.105545419883434	0.468	4.893401290868611	0.29543986478857515	0.17987868837458693	0.19044047835738157	0.33424096847945756	1.0848613011722388	0.7765757530855121	9.682047100270809E-4	0.9139934416647373	9.682047100270806E-4	0.9139934416647362	0.7035505726513297	0.9324139847147417	0.27007548236006895	1.0844253819984428	0.9081358903206511	1.1589111555217388	0.23758316155403747	0.3930548048572712	0.5973267935834549	0.9487582589116482	0.5960001176276802	0.43325303947677246	0.7953674725960839	1.1502087872783349	0.5807900723079832	1.0	0.0	1.0	0.0	1.0	1.0	0.0	1.0	0.0	1.0	1.0	1.0	1.0	1.0	1.0	11.0	-55066.87825740414	0.0	0.0	81.0	-1294.8518480454961
502960000	-56772.232030048326	-1337.7585441985923	-55434.47348584973	0.42973827828932215	2020.909987749108	49.08273952385001	0.31642299394976536	0.2518827891806143	1.9096171683091026	3.1992381041731806	2.7224651850297756	3.1903021511910783	2.883848283230352	1.8306608398824178	4.119417487922831	2.3090537532702236	3.808998062393166	2.6953312675771737	2.147714717234506	1.1215167160397606	0.3503136569912475	0.6605534749435719	2.554400265052123	1.1331259761037056	-0.2487130616753968	1.2026950711617583	-0.1732264892871364	-3.1902025389894844	-4.213386457894372	-7.38143131333757	-8.753455373748778	-9.288090927397214	0.468	4.798971817206256	0.2950686860024756	0.17999912008749178	0.18891007821939984	0.3360221156906339	0.637196604484645	0.7735356135048507	9.275843141648666E-4	0.6997980903675678	9.275843141648663E-4	0.6997980903675676	0.7942823144540541	0.2184071019827736	0.5411666049641859	1.1169291751371913	1.3161868860513808	1.1687038773429221	0.5553312506502209	0.8081812944875872	0.7240606154867549	0.8884266458892831	0.9333487197800743	1.189898686566382	1.086287959918601	1.5165072934876558	0.6937657847997498	1.0	1.0	1.0	0.0	1.0	1.0	0.0	1.0	0.0	1.0	1.0	1.0	1.0	1.0	1.0	12.0	-55073.92721145822	0.0	0.0	79.0	-1280.7769828385667
502970000	-56784.99051686999	-1359.8731071708776	-55425.117409699116	0.4216450721163164	2020.918080955281	49.715238197378284	0.4069318991044707	0.23881031727922908	2.3999660592246927	2.613502561018743	3.813640461898732	2.684907590483633	2.642262175999781	1.6253922944148744	3.5212019556359864	2.4725660852051012	4.022080557684904	3.0539044220417693	2.315328304140545	1.012413812848596	0.4864961408916446	0.7271074408752669	1.5658081587870771	0.6644371185355239	-0.24985618257114856	1.145228062515265	-0.3076674424302123	-3.270512627566075	-4.845467292182649	-3.663996227302122	-2.536551689098709	-1.586530491865803	0.468	5.1437609788136145	0.2893852133992218	0.17976388223847983	0.19333367709483756	0.3375172272674619	0.9289506735397168	0.7905762760698024	9.127654362976598E-4	0.8768618119866949	9.127654362976602E-4	0.8768618119866962	0.8153928804144582	0.3165025862076218	1.105696707821054	0.03660208435212727	1.571715360565503	0.6816970489687068	0.1407122230343316	0.6804615785065435	2.041437125938949	1.5229130276146963	0.303855812342309	0.6496402554326326	0.6029419275661928	2.2375782814282017	1.2596014910076179	1.0	1.0	1.0	1.0	1.0	1.0	0.0	1.0	0.0	1.0	1.0	1.0	1.0	1.0	1.0	13.0	-55061.12528576078	0.0	0.0	75.0	-1289.7474877480136
502980000	-56817.83608577478	-1385.1228545095792	-55432.7132312652	0.4166527087146702	2020.9230733186826	50.539261871101715	0.32796439116560994	0.6320814622178657	2.3434569637731792	2.7856729002009395	4.131838304932741	3.301201286821417	2.9252814526010953	2.184125987378193	2.621861639616809	2.4975117345132	3.642546662197194	3.1555939016534174	2.610433937458851	1.3845969139624776	0.03520459760138178	1.0619477451726012	1.599414086508742	0.6769246286040761	0.18743789926745213	1.297541446661878	-0.4722790882999149	-3.2999301285053537	-6.567024194727213	-4.520916439312959	-2.729476209720748	-1.0276863576106763	0.468	5.507101810704155	0.290737322681484	0.1785091221123321	0.19154893548094346	0.3392046197252416	0.6630274382533989	0.7520775998396305	9.02791005601188E-4	0.6094186336284155	9.027910056011873E-4	0.609418633628416	0.4707888758486919	0.0028623056835030886	0.6163937306634312	1.0033435260208095	1.1745787792559106	0.6984409089980419	3.585173687891034	1.1847035439520266	0.4301899440668723	0.5718448311909168	0.19391581606806807	1.7423911719645733	0.8142586695153182	1.628251201837507	0.5109348438882249	1.0	0.0	1.0	0.0	1.0	1.0	0.0	1.0	0.0	1.0	0.0	1.0	1.0	1.0	1.0	10.0	-55052.66115433493	0.0	0.0	83.0	-1334.886374708064
502990000	-56831.09765929625	-1390.5673040780264	-55440.53035521822	0.41651890623612553	2020.923207121161	50.74323097801663	0.4987419827111331	-1.0643325226281095	1.3448974509220344	2.1587197698676377	3.4161402208676424	3.965718919478135	3.08757529470496	1.5030134419685568	2.4093132595828948	2.4460644944936116	4.593728248472498	2.6137480919364506	2.7026133502502914	1.5364950599437948	0.1841261204884936	1.0490580212922114	1.4979734316260631	0.5363158832471385	-0.04867138479130523	1.2048549555526147	-0.524651428744186	-3.109915903101773	-6.100666446690308	-4.061466621225936	-4.597351622753555	-3.3446424383221993	0.468	4.820358396257618	0.29329284300026637	0.18095818848060424	0.1890630590367668	0.3366859094823637	0.814283445151854	0.7694463630353584	9.585345731454669E-4	0.7320454320749069	9.585345731454669E-4	0.7320454320749071	0.6561748736858367	0.04351183934224468	0.9231637607311273	1.897282876340663	2.6903188944051513	0.8635324690090918	2.040202641867905	0.6361909165255989	0.8176500817834353	0.7561763623364127	0.0774825560513332	1.3518101296157876	0.8231110561205477	1.4020085067685883	0.4358108699589967	1.0	1.0	1.0	0.0	1.0	1.0	0.0	1.0	0.0	1.0	1.0	1.0	1.0	1.0	1.0	12.0	-55073.493275475135	0.0	0.0	80.0	-1328.1035856065948
503000000	-56881.44181260685	-1392.2507665723224	-55489.191046034524	0.4167730919812094	2020.922952935416	50.93633789787088	0.49411119002914095	0.2936977595677949	2.2339543072189394	3.97495220249147	3.310010427411963	2.7049801180820445	3.136335352094445	2.1073410694444035	2.5772838158147824	2.6795005111199592	3.808924234028731	2.441335088687108	2.722623892180212	1.803383753479499	0.22976705723118784	0.7953660455534637	1.9951199566475348	0.40753829274275144	0.34148754615152876	1.4135771583057692	-0.7786451719290945	-3.0538121799797655	-6.128073700862031	-6.901451950927566	-8.169346254801034	-8.478888642507911	0.468	5.201577176308385	0.296668830302521	0.17575009298263863	0.19252683947693022	0.3350542372379113	1.2226832805164085	0.7920923785053365	9.109868701654037E-4	0.7418754041745673	9.109868701654018E-4	0.7418754041745667	1.2186842040844146	0.04890599980202625	1.4645257674739403	0.16458802221307986	1.1999774185393117	1.4516291920571873	2.207190687172931	1.1511572910060124	1.133719524423981	0.432752006267642	1.0796442106208086	0.9164968781530529	1.3082893232617028	1.6565277062740285	1.1676148674777802	1.0	0.0	1.0	0.0	1.0	1.0	0.0	1.0	0.0	1.0	0.0	1.0	1.0	1.0	1.0	10.0	-55113.666681372226	0.0	0.0	79.0	-1331.5102837962654
503010000	-56857.71820132083	-1387.716481492852	-55470.001719827975	0.42118075166838365	2020.918545275729	51.155795315792226	0.5639868822642372	-0.6386564153452388	2.394578067126476	3.5899891172417013	3.0164125150157792	3.238861825664898	2.8576533759534635	1.6766374645231388	2.487404724635418	3.045401231340612	4.141777271959813	2.4528389067199394	2.4981951754431884	1.5728091087543847	0.22941248212211693	1.3531116339090077	1.281187871852307	0.4920485646168715	0.4236350307477174	1.0741299670731046	-0.6140160882046052	-3.3288135791225346	-4.222106816047147	-3.363372233267856	-1.7336590548716297	-2.0883073110623807	0.468	5.129442468314841	0.2921668107716672	0.17785582954607493	0.19011461195554244	0.33986274772671654	2.0132127815584266	0.8119379928483877	9.144282747953495E-4	0.819014750328834	9.144282747953504E-4	0.8190147503288363	1.4277071973661608	0.1739878788650899	0.21373264031179248	0.6042169534983396	0.836372431024984	1.2710306656562838	1.4521038275341605	0.632023360893485	0.6238319959838738	0.7439236741643035	0.2606079784243743	0.7525415765150766	0.9529373828253246	0.9056329676028391	0.5309062269348417	1.0	1.0	1.0	1.0	1.0	1.0	0.0	1.0	0.0	1.0	0.0	1.0	1.0	1.0	1.0	12.0	-55087.83421052201	0.0	0.0	82.0	-1321.8756397496074
503020000	-56901.46812696811	-1432.5553337002762	-55468.91279326783	0.4212042526000625	2020.9185217747972	50.92464850960358	0.8346598080415242	-0.9679688508012185	2.243797543372498	3.6956001077225547	2.8023576001649553	2.993586366653381	3.288502141163266	1.8687809031187863	2.770666469460648	2.49381782988137	3.108066240165762	2.3556209589122106	2.279676455551845	1.5744249339723213	0.4568258082916775	1.1919960210238554	1.303620491511726	0.5878410451074665	0.8757085557191334	0.8980856058925102	-0.35833632307326846	-3.762985861184017	-4.88457467198189	-5.825490614807979	-4.406480122728494	-4.900248657641869	0.468	4.928579679912041	0.2905427879679245	0.17562146808642368	0.18945000702626877	0.3443857369193842	1.274882595904325	0.8097981218252016	8.477994596005939E-4	0.903900534330811	8.477994596005936E-4	0.903900534330811	1.2075569281112932	0.2265050446806425	0.7289546817630922	1.1847122132015846	1.5319433550858252	1.4270945078253274	1.6209272219136899	1.6047371421532144	0.7262141427113801	1.2654819518744767	0.17786407721024755	1.114792942519291	0.7767429306502213	0.7637553226071385	1.33310431417663	1.0	0.0	1.0	1.0	1.0	1.0	0.0	1.0	0.0	1.0	0.0	1.0	1.0	1.0	1.0	11.0	-55086.572141593424	0.0	0.0	85.0	-1361.6735039456275
503030000	-56887.278903225866	-1428.1395118209502	-55459.13939140492	0.41916133964282504	2020.9205646877544	51.10857676556517	1.00696574343599	0.39357418444799647	2.001704279060992	3.947949417596731	3.2335990268774264	3.0758234181972743	2.5342506823957023	2.1528441400315605	2.9585995615320004	2.939911106391721	3.106459002641845	2.5217725592488134	2.3129158482296397	1.5897391672214876	0.11545265616592018	1.2123259793196965	1.1494911678499062	0.9503423809068253	0.2515716253521653	0.40299239256650055	-0.48919515923981094	-3.3370378252367123	-5.70251664655588	-5.311911779275609	-5.463634937214771	-5.622452005937686	0.468	4.910431076785304	0.2929553699325931	0.1771870456109788	0.19302240821508887	0.33683517624134035	0.996544031749523	0.7913488169505131	9.069042696391525E-4	0.893478298146728	9.069042696391526E-4	0.8934782981467287	0.8375855435690085	1.0475508805396998	0.5527575133053544	0.45304119551200595	1.6434173018929485	1.3630373721893614	0.027020619494494743	1.1049738843597106	2.3375504037902197	0.7769031011436234	0.06910224031712794	0.9342860470224008	0.8674556841391631	1.483418780420239	0.4324745479619314	1.0	0.0	1.0	1.0	1.0	1.0	1.0	1.0	0.0	1.0	0.0	1.0	1.0	1.0	1.0	12.0	-55075.13482172351	0.0	0.0	85.0	-1357.4531942831627
503040000	-56896.189592306015	-1419.3740416266414	-55476.81555067937	0.42977683415267753	2020.9099491932445	51.09035617689378	1.433688107998349	0.3564047206351981	1.8293956550435146	2.365705101397949	3.2049026021650047	3.0744803006736583	2.912148912783395	2.3456031018840506	3.112594305863151	2.9775853096286222	3.296233775085413	1.9371529256711995	2.2244152772912105	1.6487186280771184	0.10693208735364168	0.5652132673586492	0.9993816318628245	1.292577857946469	0.4512600146100203	0.20536404220784096	-0.5929408738469881	-3.5755548381795927	-3.501987823372501	-4.719871754274871	-5.232279479317838	-6.029317825317068	0.468	4.68886967949159	0.28809496207808016	0.1805056293732393	0.19309396457329284	0.33830544397538886	1.2500174830603268	0.8228735029075045	8.649131547331919E-4	0.8749817508379818	8.649131547331941E-4	0.8749817508379817	0.7081461857451882	0.2655494960007772	0.7960608988691623	0.45847841557692653	1.2590349062274884	0.6509029975368227	0.4592973678868855	1.1842233714087425	0.13571230274451418	0.9000858311997347	0.11070938399559983	1.0495614321680786	3.369251708024352	2.5912964454260576	0.6483766574359023	1.0	0.0	1.0	1.0	1.0	1.0	0.0	1.0	0.0	1.0	1.0	1.0	1.0	1.0	0.0	11.0	-55101.709642650385	0.0	0.0	88.0	-1350.5182241920522
503050000	-56811.256330454155	-1379.4028963786145	-55431.85343407554	0.4222217523803513	2020.9175042750169	51.893565335001234	0.7976156353366992	1.7094574543128982	2.412638119369523	2.293362898478361	4.4277766307326685	2.747780001365043	3.096269915571189	2.1175564767810364	2.630187272243567	2.7969888245771437	3.2815645362534482	2.80009528576166	2.5228398156078122	1.7526496166066163	0.015776548506062374	0.39780785082581654	0.8336033782444271	1.6327201910946887	0.5997879987711767	0.3156699939220058	-0.4649319098016862	-3.595565991271142	-4.426080624962283	-5.37979551645515	-5.3463734445993545	-4.822802177235369	0.468	5.4539565671354335	0.292601506623801	0.18062017360507324	0.1886191845955135	0.33815913517561347	0.6028669752488021	0.7244747829665334	8.415412782478241E-4	0.7048794009166379	8.415412782478238E-4	0.7048794009166367	0.4673905893346666	0.12619390645547318	0.686058907175773	1.006235253264989	0.4042581676976461	0.6788208531722408	0.7455580381252322	0.8980650059771693	0.2697761332074054	0.22558217928995405	0.6415749273113952	0.5020126402437133	0.4016320061945168	1.2248752854417184	0.25565367242036224	1.0	0.0	1.0	0.0	1.0	1.0	0.0	1.0	0.0	1.0	0.0	1.0	1.0	1.0	1.0	10.0	-55060.18250768602	0.0	0.0	80.0	-1328.6681921391823
503060000	-56859.44690778345	-1431.8310085727746	-55427.61589921068	0.4287202142840331	2020.9110058131132	52.01768931003924	0.6236703170163448	0.03457575573520436	2.8633851129722996	3.2362485297565993	4.077740434410139	3.697665696052168	2.7114278201835775	2.2700027759961814	3.021684725077317	2.434051547050784	3.4631234059400096	2.4571345294765123	2.722931717873368	2.196294939018633	0.40445925495398716	0.6476399497229681	1.170245416396035	1.3741467648441514	0.29597394793772613	0.45306566797847153	-1.1140022097291586	-3.447449112140581	-4.013615809028258	-4.8142767772914485	-5.999806792187121	-5.138403835332084	0.468	5.45578845096082	0.29383731642987637	0.17772921149185505	0.1927103805279615	0.3357230915503083	0.9487440205179235	0.7811371521357565	8.7345026574197E-4	0.7497171509069379	8.734502657419695E-4	0.749717150906938	1.0481078828886108	3.191532365034402	0.9881321376202084	0.11493199058916762	2.1743943444495173	2.0601282293008425	1.3330998236463072	1.0713698763651716	0.001158501214171147	0.8919382250215551	1.2593010929898298	1.5977810275386406	2.217293377064359	2.4295149784734784	0.8982451406694184	1.0	0.0	1.0	0.0	1.0	1.0	0.0	1.0	0.0	1.0	0.0	1.0	1.0	1.0	1.0	10.0	-55053.33306427807	0.0	0.0	85.0	-1365.4572674610654
503070000	-56840.4600139707	-1430.7194442010523	-55409.74056976965	0.4470946552646504	2020.8926313721327	53.20417619748171	0.38394946810046254	0.22322125243029778	1.4452921081398542	2.978611161587587	3.450052713993038	3.538332330711712	3.2006953834106997	2.2832082590170675	3.716579570569071	3.0003459154173298	3.9489549391192367	2.1317062479554227	2.568486581460078	1.899973294258047	0.20642723618439496	0.662620374322941	2.1862497225979722	1.001576966524981	0.5459962659044181	0.16036002403081773	-1.073055658105701	-3.657157042478658	-3.2103297936819906	-2.9125710440470156	-2.500755723993818	-2.114698788581653	0.468	5.018158860886314	0.2891182411740366	0.17821407400038045	0.19369133918987258	0.33897634563571166	1.0161997187558138	0.7721194269397839	8.585847008124222E-4	0.8178289597733461	8.585847008124232E-4	0.8178289597733488	1.398929010681106	0.43101217411392284	0.4864099171803759	1.4584339090349983	1.6288419710504443	0.8319253677938665	0.5330452521480175	0.7538381605387542	0.16494191102370898	0.5410299435022723	1.83415216455531	1.0940950848771098	0.8901801354517377	2.7231992101523375	0.8824624438718109	1.0	0.0	1.0	0.0	1.0	1.0	0.0	1.0	1.0	1.0	0.0	1.0	1.0	1.0	1.0	11.0	-55024.89509956002	0.0	0.0	89.0	-1363.7349109562672
503080000	-56846.1418985831	-1382.1918160349974	-55463.9500825481	0.47113968535252765	2020.8685863420449	53.525850655792425	0.39126235962147154	0.6834056171796268	0.8662527689715412	3.057290046950363	4.105592314297667	3.103752629175836	2.5781274069811393	2.011556669453483	3.396735903432049	2.7838022311371646	3.793844003174127	2.7529995309404236	3.0878212356549595	1.7164643814573814	0.12541966328487225	0.5400636059339835	1.7482541382526986	1.6359332772412496	0.5319507981899643	0.48778091831017456	-0.6086466803074004	-3.2943058464236166	-2.95599593148611	-2.88088829985665	-2.975969283849625	-4.737752199180041	0.468	5.363974343342692	0.28821136518373874	0.17735395535551637	0.19339370294322183	0.3410409765175244	0.834056505803225	0.7638686801416072	8.237328266503962E-4	0.6732712394812436	8.237328266503974E-4	0.6732712394812425	1.7784661736261456	1.0086897051358052	0.383371288400902	1.379463809829545	2.0333581651836523	0.889071653738711	0.6154266565946359	0.9882088385007316	0.7075541168097154	0.23044997794155944	0.2942435536143693	0.7251750662881558	0.791439470419855	1.022214140364103	0.5109436686886623	1.0	0.0	1.0	0.0	1.0	1.0	0.0	1.0	0.0	1.0	1.0	1.0	1.0	1.0	1.0	11.0	-55064.62861106864	0.0	0.0	86.0	-1325.3276894464348
503090000	-56911.16522169026	-1429.7123318624424	-55481.452889827815	0.4257564624662528	2020.913969564931	53.38275735376214	1.1427185412433407	1.5250636471466092	2.1649692458035505	3.3174573953750097	3.4422618611330416	2.7908376778629305	2.6240591026826205	2.381446615635141	2.923158952732949	2.8476931148253883	3.149441725980078	2.7060742309814776	2.578791959779677	1.8659607156322753	0.10022460811632426	0.6610054983743041	1.3559998678030734	1.423505409575076	1.195916685244182	0.6251471442930101	-0.6766480257802636	-3.416872323866747	-4.171103583171888	-3.203597796752332	-3.5629955569824268	-3.252463481710415	0.468	5.222904087601866	0.29423364855806755	0.1768832067135437	0.19442356046159961	0.33445958426679046	0.8287721284105517	0.7825736550534176	8.683807400553048E-4	0.8036762277405622	8.683807400553034E-4	0.8036762277405616	0.7096976823755898	0.4910818222447248	0.5164422769746447	0.17454710400251067	0.6742575819843141	1.3004778346776944	1.0268075141917887	1.217309487613589	0.4970530190019505	0.25031104519219327	0.2575365998734212	0.9813791637308638	0.9512328225293731	1.2089740496690913	1.3008682301661654	1.0	0.0	1.0	1.0	1.0	1.0	0.0	1.0	0.0	1.0	0.0	1.0	1.0	1.0	1.0	11.0	-55077.87272365567	0.0	0.0	97.0	-1366.670525588726
503100000	-56934.74936993284	-1418.2985703633856	-55516.45079956946	0.4319555302914848	2020.9077704971057	53.14183448678275	1.1859482492437123	0.5631379457893405	1.3253857670891962	2.6777899421662306	3.2227127975342755	3.442973717669591	2.257033058633955	2.30335483665713	3.057183374085205	3.265763660141439	3.4885791449245622	3.2493653457846556	2.425247305039518	1.730114352156701	0.2790784764619806	0.6852789852219092	1.6643324550402525	1.6011553856205105	0.8580747671788638	0.5626240256805034	-0.8370749104440649	-3.2872886447280467	-4.13470004714488	-4.25457143448907	-5.085272713010597	-5.3595936906683805	0.468	5.5747438074774625	0.2943170805115118	0.17736086259745001	0.189773168350422	0.33854888854061754	1.0227885439798103	0.7640179377397114	8.86902226538424E-4	0.6872154739142302	8.869022265384225E-4	0.68721547391423	1.6041340710610283	0.420894509669026	0.12968111017303616	0.3762309940034673	2.1041488641595327	1.0152733072500848	0.35105428561164875	1.4145030103987566	0.25007434275801566	0.7685065705326064	0.6631398557805631	1.4307165786192864	0.43208942868074207	2.2332536673095853	0.6193461906500739	1.0	0.0	1.0	1.0	1.0	1.0	0.0	1.0	0.0	1.0	0.0	1.0	1.0	1.0	1.0	11.0	-55092.96795543425	0.0	0.0	98.0	-1358.94129635987
503110000	-56892.650590535195	-1415.3476913442098	-55477.30289919099	0.417048816795878	2020.9226772106015	53.41129579042934	1.0608581452756096	2.8870420421129714	1.5417395842736454	2.4971166470941535	3.49518718894318	3.5704805313820147	2.9999828983713215	2.8246323365588464	3.100318102483186	3.0572839785537775	3.6774457136113585	3.1145590664955947	2.3626924515381775	1.8446689805295142	0.1366610391904717	0.6809504354839153	1.2222594595328091	1.864695051479666	1.1971380630841095	0.4024025194491807	-0.9654410953933326	-3.2327466767302617	-4.502215360352636	-3.9022094046379436	-3.9615899456857693	-4.941955844167208	0.468	5.88973216015733	0.2862026211403713	0.17857991982019436	0.19401321424085194	0.3412042447985837	0.9804556988709745	0.7790684542007766	8.404857183190378E-4	0.567708321988742	8.404857183190376E-4	0.5677083219887421	0.3525241701434367	0.5072169048119226	0.6775235767239604	0.2049221579820803	0.8685725947347193	0.8464236540137041	0.06983128761693515	0.9013888523142806	1.3708087720671671	0.6039238323178446	0.46610041675384073	1.499010187699689	1.0186409977518742	2.345214669565648	0.58656156954931	1.0	0.0	1.0	1.0	1.0	1.0	1.0	1.0	0.0	1.0	0.0	1.0	1.0	1.0	1.0	12.0	-55066.17681293075	0.0	0.0	87.0	-1361.5832273653152
503120000	-56868.69532841554	-1412.1961613113604	-55456.49916710418	0.4206762187640946	2020.9190498086332	53.539170643248276	0.9338674328252067	1.847793947821667	2.2288115741514734	2.625262555893433	4.2365468936217905	2.7785417082360686	2.9168776641932297	2.3499768075823764	2.336783599542806	2.7284765695789908	4.3577279768389054	3.7240330820166534	2.2021543693233823	2.2150143738798107	0.31370111212794094	0.4226549451780234	1.379759963306981	1.6354473760663986	0.8640973299190047	0.5350266975308429	-1.1898662224831962	-3.820930566352202	-5.098919443460818	-4.520523981563548	-4.107112135493104	-3.203092046604093	0.468	5.340391454644367	0.29586050164515887	0.17924646935745828	0.19150769355924346	0.3333853354381407	0.9383034918739062	0.7808476719587232	8.903574862134851E-4	0.8398894944693589	8.903574862134828E-4	0.8398894944693595	0.2713167385847376	2.0191366813631553	0.2482162408177209	0.15297825042959584	0.35196383632934686	0.24641555817702487	1.42973557446034	0.9513513471346143	1.9763627644952633	0.6519378509380606	1.708136399936277	0.4442688433642332	0.1926800185556	0.7484689123200898	0.19549412065152738	1.0	0.0	1.0	1.0	1.0	1.0	0.0	1.0	0.0	1.0	0.0	1.0	1.0	1.0	1.0	11.0	-55056.785561211065	0.0	0.0	91.0	-1346.9898340934196
503130000	-56868.08266354722	-1406.178211509096	-55461.90445203812	0.4227431843229156	2020.9169828430745	53.69899603670907	0.7450986165244413	1.3488250525283219	1.7823633903185667	4.22668224321081	4.49844540492901	3.4492076095811997	3.705441204719207	1.9112599617377457	2.4080010197937973	3.1013097248883628	4.396536090611767	3.0811333052449235	2.210340627519123	2.0159453278045114	0.35791638203319986	0.4251985798229117	1.3879772646149449	2.079122244514814	0.833472686699823	0.31394918307333286	-0.9692942176712898	-3.923596635352892	-3.61773087292946	-4.575855363271085	-5.281466303212762	-5.5361326175609245	0.468	5.979170221096095	0.2923336047775619	0.18339895275693557	0.19252608165049073	0.33174136081501304	1.3246955892058285	0.7946245633448752	8.33366183182747E-4	0.8054130780853305	8.33366183182747E-4	0.8054130780853332	1.0602944981040292	0.4489934955465248	1.7817257364492378	0.8797654982061275	1.7468034143851547	1.1896466404142283	0.596355640553065	1.9018648883099378	3.386372756755041	0.7339420575884926	1.6823550048492213	0.9025513707598869	1.1387478331681689	1.683447826930084	0.7571853163788957	1.0	0.0	1.0	0.0	1.0	1.0	0.0	1.0	0.0	1.0	0.0	1.0	1.0	1.0	1.0	10.0	-55070.633483721016	0.0	0.0	85.0	-1335.8552277994445
503140000	-56884.26482628015	-1432.2238060700806	-55452.04102021007	0.42912817573368545	2020.9105978516636	54.1693465012664	0.7983086921149294	3.949053265260451	1.1584508335825507	4.096490277436946	4.460257908526369	3.2566222417208364	3.7269293297990593	2.1287478068282493	2.5557096537794766	3.0201056791309484	3.6144711092108115	4.159810894236925	2.2127050933048857	1.750290954633513	0.3694107430626271	0.2972982305165867	1.6656089204485958	2.073064313479251	0.6215621875313992	0.39527837580089553	-1.0142967129033775	-3.418361120819547	-4.121915013201653	-6.19584629262795	-7.077835923186117	-7.239123089745065	0.468	5.381387692208326	0.29688436627918874	0.18072337818031103	0.19184519377342674	0.3305470617670746	0.7332145842331255	0.7667250766286655	8.391248773128116E-4	0.8321992037210026	8.391248773128123E-4	0.8321992037210034	0.7839604206241371	0.012160244825514272	0.9403866736338169	0.7907349210205912	1.8196299607413895	2.887006707715004	0.3020019318779715	1.5938110940754435	1.4601261210727525	1.272324065580465	0.6281647232341865	2.1531715259166773	0.7106147615088798	2.0698427093998495	1.089496770162624	1.0	1.0	1.0	0.0	1.0	1.0	0.0	1.0	0.0	1.0	1.0	1.0	1.0	1.0	1.0	12.0	-55057.53725822279	0.0	0.0	88.0	-1358.2338608278012
503150000	-56889.04388940279	-1426.137094525503	-55462.906794877286	0.4196952915475707	2020.9200307358497	53.879709635960005	0.8839518368085852	2.510866636843926	1.1588004109558048	3.447371109182156	3.6414851077088746	3.8384921460050054	2.8761121584043527	2.1672756459072877	2.6270833453524705	3.0365081100220537	3.11389300946316	4.028741462137194	2.0089872360801952	1.8655772355639215	0.16622542594205397	0.49452407758605876	1.7418094927270453	1.16093120952377	1.17418861236576	0.2805258893921234	-0.6273527338368388	-3.1395678595402026	-5.232967607213091	-3.496296949882069	-4.00399147282493	-5.557397922630678	0.468	4.674957190117414	0.2946870261734974	0.18083052154691565	0.19218979182101156	0.33229266045857647	0.7224259463354051	0.7681899099761341	8.557690015201183E-4	0.6513875897511786	8.557690015201184E-4	0.6513875897511784	1.274968796612773	0.5762208224178699	0.7799722315114169	1.3671334862503663	1.2509970528112215	0.9983067605337498	3.0340333630967304	1.1007563047750848	1.0127220258356666	1.1413553714873117	1.3510953529047196	1.4998419200507183	0.45325406849520544	2.03579961409747	0.3497470746661586	1.0	0.0	1.0	0.0	1.0	1.0	0.0	1.0	0.0	1.0	0.0	1.0	1.0	1.0	1.0	10.0	-55054.51534997063	0.0	0.0	89.0	-1367.1235736182075
503160000	-56846.23285946632	-1386.202183226658	-55460.030676239665	0.42068967534820506	2020.919036352049	54.036508749324966	0.20713030125803047	0.9233321009639452	2.7090814749182655	2.389003041692594	3.5599687116530863	3.0451096741604395	2.9686295320339475	1.8509573794602714	2.4836621473847456	3.1736546559704952	5.0595765911934745	6.094687361261942	2.2704904916867616	2.1763655642453377	0.30081725632068235	0.4212451512454351	2.367731726331407	1.2434694264195998	1.2444814956641619	0.5335042087847955	-0.33575861037504956	-2.978774940007596	-4.592946719501749	-4.5484387411669385	-1.069556950767975	-0.2691896565048486	0.468	5.065603158397769	0.2889440871436467	0.17626796273214723	0.19281821641539096	0.34196973370881617	1.0052269763349009	0.7966035569551443	8.143406556677067E-4	0.9457776489551484	8.143406556677087E-4	0.9457776489551486	1.3112815661103152	1.8152739990625701	0.4333717911439763	1.1792254490769098	1.1913728937555248	1.0167862036538193	6.637244329976423	0.7079335317836266	0.7088989802201953	0.3908799500624174	0.2531547353459432	1.8132063708550812	0.35832169751915804	0.9194723074620116	1.0637730556315212	1.0	0.0	1.0	0.0	1.0	1.0	0.0	1.0	0.0	1.0	0.0	1.0	1.0	1.0	1.0	10.0	-55066.62424413367	0.0	0.0	94.0	-1310.1942378286876
503170000	-56843.76590216404	-1384.781122836255	-55458.98477932779	0.41879365531533	2020.920932372082	53.81682463219332	0.6194121159870698	0.4110780616365095	1.9695387424176483	2.9300860989989834	3.8781084930717458	3.2321783065985885	3.068097236602083	2.347452163225845	2.667949595746895	2.6132511762834434	4.096340710823406	4.302338170729641	1.9772897356074115	1.8092841782687357	0.244990786309978	0.1787802007592808	2.584970777814565	1.780071319491237	0.7468813528524727	0.032422045544103106	-0.5852327786453645	-3.588793215524506	-5.082389904543552	-6.327032413692951	-6.0276680543402845	-6.5086133069156356	0.468	5.6671707752827505	0.29043089764238256	0.18012501832014946	0.19119981445736417	0.33824426958010484	1.0712380747884538	0.7880918472870505	8.241987879201493E-4	0.8457635148432566	8.2419878792015E-4	0.8457635148432568	0.37317164954027626	0.047706977084794544	1.0517053253742055	0.11888415760514755	0.7551785129856838	1.1208354524726014	0.15176530240339178	1.3676472713009673	1.8313441728504323	0.8197719885599888	0.45022373064815613	1.0544263790675727	0.997496976445967	0.8210948029245848	0.28429417093433274	1.0	0.0	1.0	0.0	1.0	1.0	0.0	1.0	0.0	1.0	1.0	1.0	1.0	1.0	1.0	11.0	-55062.01899625774	0.0	0.0	87.0	-1319.4259039629
503180000	-56816.36763698913	-1369.2643120605755	-55447.103324928554	0.41693398325501546	2020.9227920441424	53.89808705001815	0.5970958692284908	0.17148183734160516	1.1436612317879664	2.986302529661729	3.6184064980717836	4.245535710093742	3.7176432824964114	1.930717808492183	2.7910838728438585	2.795370099622955	4.684398559794205	5.062163548148215	2.1958907713603795	1.686683377431846	0.2949089815005268	0.34648074476196467	1.4746743765860983	1.8167479670368356	0.25200177818078595	0.41357534875863927	-0.4626664632520515	-3.830241901632898	-4.504413551283251	-4.2690075193892305	-1.6837456754660178	-2.1925558682108512	0.468	4.871458671931345	0.2881040059866331	0.18058426512723605	0.1932893342704986	0.33802239461563327	1.7007789308321213	0.801374433793234	8.71627170310834E-4	0.9254466628621543	8.716271703108311E-4	0.9254466628621546	0.6499576205795857	0.3034217901685782	2.509771598383321	0.20459111690830267	1.0941606184958783	2.1437098639215857	0.415716433367994	0.6462676645490326	1.4600448610844023	2.135210166160945	0.4160791047833687	1.6638549943007537	1.6368696720292897	1.4496192299128807	0.4252841301458812	1.0	0.0	1.0	0.0	1.0	1.0	0.0	1.0	0.0	1.0	1.0	1.0	1.0	1.0	1.0	11.0	-55055.33538904473	0.0	0.0	88.0	-1292.585027764667
503190000	-56799.40931021195	-1387.0361579172245	-55412.37315229473	0.4308403359748685	2020.9088856914225	54.615582766420424	0.5977067726305908	0.842311504255007	2.807799021590175	2.4646956670758398	4.303513955613617	4.122523117374247	3.8896725081169414	1.6941364875073988	2.8998283124000954	2.626847923909662	4.021280324140426	3.783421625393782	2.444611270452355	1.6085475527702553	0.2206880559912603	0.6177048961319904	1.9220115600618812	2.86791648995832	0.4921217267128565	0.4958177041214856	-0.5466762185053915	-3.3860299244550274	-4.450909484987549	-6.640275647149048	-4.31440621411055	-3.836170929660017	0.468	5.649812588344707	0.29266929210068837	0.1792295570886533	0.1913217358655692	0.3367794149450901	0.9676465984166505	0.7478806038512413	8.77395847074999E-4	0.8048145981590097	8.77395847075001E-4	0.8048145981590101	0.8674486554563885	0.43835881733324294	0.41350999066981853	0.6889187574239364	0.5979024574903972	1.2055646201490995	0.33938475483872127	1.1442257384833137	0.1409808099273839	0.6063948154736529	0.2581112076209475	0.9686439915463696	0.4013579140683029	1.2709279984687667	0.21098149868520522	1.0	1.0	1.0	0.0	1.0	1.0	1.0	1.0	0.0	1.0	1.0	1.0	1.0	1.0	1.0	13.0	-55024.343643912995	0.0	0.0	79.0	-1320.45581185172
503200000	-56859.14037894499	-1402.026741484736	-55457.11363746026	0.4193936569959495	2020.9203323704014	55.318785793501576	0.7834821141680796	0.47347115405661533	2.2254686135368313	3.653703208604127	5.082264383511488	3.7732238025880935	3.744397944228171	1.888014122774723	2.7522996147628835	3.212657791538608	4.25407977399228	4.093642577365432	2.6617501882736327	1.653260062836385	0.38166244157060036	0.31781093942435684	1.9470412385436855	1.8738545299838145	0.4457288049742504	-0.09397803902693853	-0.5022889491553615	-2.6713342349424702	-4.866130169928326	-3.069731643021977	-5.124815458011149	-3.6112195811690078	0.468	5.717787386581077	0.28973636911294887	0.18071433782915072	0.19378406686860095	0.33576522618930044	0.6769094154265117	0.7360973703453614	8.028726438031321E-4	0.6951060446922591	8.028726438031343E-4	0.6951060446922624	0.769407085964706	2.211183444459476	1.03761503630684	0.24539341630469808	1.1474510137333933	1.2859243100248177	1.2101274151942363	1.1458729618183925	0.010515211412943194	1.2150278374580923	0.19749915670602744	0.6986729245878387	0.5983208372387313	1.5305313571051038	1.1505677284845943	1.0	0.0	1.0	0.0	1.0	1.0	0.0	1.0	0.0	1.0	0.0	1.0	1.0	1.0	1.0	10.0	-55064.96441171237	0.0	0.0	91.0	-1343.3376200323544
503210000	-56851.9410556534	-1391.1963113673692	-55460.74474428603	0.41840507577509906	2020.9213209516222	55.172124541016075	0.6425350109647335	0.553207341830399	2.0778846222611285	2.9943530804712095	3.169915642449721	4.023734179476824	4.39844968846212	1.9090396177647617	2.899374759307623	3.2149110947713617	4.158465965242049	3.5129130985208077	2.35872563119084	1.5553509913714507	0.20613724790890206	0.7587620523247679	3.0155799304093023	1.8992941561659447	0.6294520740916382	0.334877255709473	-0.7397818525322242	-2.228851749882784	-4.544422930289761	-5.33348555119865	-4.943227101508535	-3.4511994709231386	0.468	5.263980026864857	0.2925446265918732	0.17997795954051948	0.189839598069232	0.33763781579837626	0.3868813717932147	0.6969402449326793	8.4698009964759E-4	0.8995838617314118	8.469800996475894E-4	0.8995838617314118	1.6055447739362398	1.0267866788756272	1.1812693570954715	1.9194665281438306	0.4305863942163031	1.4563942845553468	1.5304609166862044	1.4818110377418752	0.1416681956617909	1.308294824359221	0.1776854217266228	1.0872568315375837	0.7983775499053332	2.036855630988282	1.5759117786332049	1.0	0.0	1.0	0.0	1.0	1.0	0.0	1.0	0.0	1.0	0.0	1.0	1.0	1.0	1.0	10.0	-55079.55740971941	0.0	0.0	86.0	-1318.7913232426868
503220000	-56832.350716608176	-1358.7898138330604	-55473.56090277511	0.4302074910050081	2020.9095185363924	55.96352261365553	0.42655925204529516	2.091284191654843	2.5748663477942744	3.2345487524790157	4.963404870529402	3.676746036891118	5.389213176150885	2.209667142660434	2.860744939985472	3.435033843597783	5.939727183997123	3.6352366440498445	2.5611243002131547	1.4179121957094953	0.09839980507157578	0.4850939301460695	3.7107085535346913	1.869266344667901	0.546118872131473	0.06778720040302225	-0.5504469579424709	-3.162243025437475	-5.114817518927806	-6.7183847187462185	-10.175081436230004	-9.733054145121045	0.468	5.491884077500527	0.29209856777639875	0.17731904544986254	0.19671216329470378	0.3338702234790358	0.9781757820358714	0.774658640357604	8.408327936154676E-4	0.6098383467697578	8.408327936154707E-4	0.6098383467697582	0.6005723722286304	0.77124335113413	0.5916693544606814	1.2103482544522761	1.020494579316014	0.8337576810893488	0.10141628642107643	1.0844375178142212	2.924953300758438	1.5744868091999535	0.2070971746655692	1.0745205486431288	0.7325960550852452	0.9862855230990903	0.5256980197267981	1.0	0.0	1.0	0.0	1.0	1.0	1.0	1.0	0.0	0.0	1.0	1.0	1.0	1.0	1.0	11.0	-55082.560278696576	0.0	0.0	88.0	-1302.6160893664214
503230000	-56842.76540525209	-1397.8667773669017	-55444.89862788519	0.41651082642070436	2020.9232152009765	54.49551762052794	0.600631412259274	0.1709801498967493	2.1700605855320383	3.0588789507463505	4.237606003315111	3.710584526383949	3.528778024071477	2.44787996247714	2.7022824073901557	2.852106645283833	4.7719636610064935	3.478209887478813	2.311254325126439	1.125309235012928	0.1700371897724151	0.7536483002149436	2.624116599913566	1.780100180756733	0.5747689054026544	0.35411341588752865	-0.5108165915289997	-2.8621073146012908	-5.320571631840437	-6.702066366108959	-8.479801357670107	-7.951429639859626	0.468	4.900258989018543	0.29208723249355023	0.18120887699779953	0.19435887408606972	0.33234501642258135	1.3928762193151523	0.8021313703210561	8.28085589370796E-4	0.7564945838409726	8.280855893707951E-4	0.7564945838409721	1.1491141581489814	0.465482057499552	0.5235813899622557	0.41470486372002335	1.3891272163708845	0.9545929463895985	0.17128600921210496	1.0978937581145114	0.2258704689161859	1.704710823736498	0.33038349353697166	1.5505601757384835	1.1473808408747415	2.5944933398021335	0.7052883976079304	1.0	1.0	1.0	0.0	1.0	1.0	1.0	1.0	0.0	1.0	1.0	1.0	1.0	1.0	1.0	13.0	-55061.97770283192	0.0	0.0	83.0	-1328.5215449957132
503240000	-56873.16020580603	-1392.000034073673	-55481.16017173236	0.4171591058642868	2020.922566921533	54.69047756928692	0.2576603012746229	0.3550957844702134	2.310869281671672	2.223549603217349	3.564763522436688	3.1160558607389164	3.2315240452195706	2.589614441240927	3.0557267099786265	2.7858290972369466	4.120936131196697	4.087959280843443	2.5441027632688002	1.081157144330199	0.30854761671797143	0.42909011169987654	3.433303505424884	1.8054786606291455	0.45166792377555587	0.4795127165194544	-0.4132061742683122	-2.3671344585054963	-6.394771356473271	-7.293915726624613	-8.534433515693285	-7.614055850978679	0.468	4.839271188918048	0.29078703577562576	0.1799674537250663	0.18969745832616827	0.3395480521731404	1.2047825936323369	0.7950859428282455	8.36361643816511E-4	0.5948430443751663	8.363616438165129E-4	0.5948430443751671	2.07329652988488	0.13420329404392625	1.3754256045562556	0.14735403373821251	0.940917377052829	1.9749136605847992	0.27243805102516244	1.3428179929764223	1.0588997927413437	0.4050029575637488	0.6823135347017674	1.7477116498945415	0.5491478947975144	1.8767653239100617	1.2408926712845072	1.0	1.0	1.0	1.0	1.0	1.0	1.0	1.0	0.0	1.0	1.0	1.0	1.0	1.0	1.0	14.0	-55086.3227008825	0.0	0.0	79.0	-1328.7479523497536
503250000	-56868.80326203001	-1394.338667722697	-55474.46459430731	0.4184810550425137	2020.9212449723548	54.127233185945315	0.38202969397987896	-0.02317078829236574	3.0156195149050395	4.166587695377035	3.79292189460599	3.2787340583167284	3.643616510298631	2.1421888707432313	2.6941608332544345	3.917621051552408	4.166311158854467	3.467920128404394	2.5206093262023077	1.2364613998472638	0.4306553040388741	0.38810035539273363	2.9076621828865674	2.3439535231163227	0.4393060144338167	0.10756001901319528	-0.4220441803094915	-2.8050489921068724	-5.697139073146986	-5.012505682812106	-7.070777839542743	-6.901165251367318	0.468	5.861031505323969	0.2876524134676274	0.18649911551270698	0.19323275898252304	0.3326157120371433	1.1297005153353306	0.7934982068076876	8.438998317676596E-4	0.6009580816313912	8.438998317676624E-4	0.6009580816313914	0.596052281906388	0.20807267604491061	0.46188944763210893	1.7978957387962726	1.4134357830585111	0.6641685268886892	0.4814952322234407	0.5830822171092757	0.14300347516798267	0.48414685800968643	0.39756901166099035	1.1839536421633805	0.6346756617016502	2.0097333709123184	0.9621777128794827	1.0	1.0	1.0	0.0	1.0	1.0	1.0	1.0	1.0	1.0	1.0	1.0	1.0	1.0	1.0	14.0	-55099.11332536319	0.0	0.0	81.0	-1334.3636591154159
503260000	-56854.60471202794	-1380.0873082868236	-55474.51740374112	0.41742994606351713	2020.9222960813338	53.64594257710765	0.5208521219071491	1.3215561874643615	3.134759942257208	2.225841722607281	3.1495712181722304	3.696637996607223	3.8568647729462846	2.129271349119564	2.884201235671748	3.212384065675829	3.5729785827454834	2.8931203691220326	2.8843297934998526	1.2440363160083954	0.4884101292867551	-0.04385495922020488	2.8237556871362655	1.349956482095723	0.025364248764770322	0.20225596174010702	-0.731196117345919	-2.735547592103708	-6.016421523624352	-4.470002407912212	-3.3405391545720464	-2.9123875913773536	0.468	5.654575085286461	0.2912118531271408	0.17753822002474257	0.1927435907761675	0.3385063360719498	1.0628415343066941	0.7692821175130234	8.395855075916364E-4	0.7528675647216289	8.39585507591636E-4	0.7528675647216284	0.9731732428364316	1.4164866028458027	0.9759833108766323	0.7392541853118815	1.8262116045413983	2.2314201476160265	0.1081718574053582	2.0431800630385943	0.1390217254846782	0.4285720726334476	0.38724434681715175	1.5977495137841513	1.9168632527136786	2.1020899292344457	1.6078204066831432	1.0	0.0	1.0	0.0	1.0	1.0	1.0	1.0	0.0	1.0	1.0	1.0	1.0	1.0	1.0	12.0	-55093.851634218765	0.0	0.0	84.0	-1310.5498653170312
503270000	-56842.050663203256	-1392.2321342600417	-55449.818528943215	0.41793293806411025	2020.9217930893333	53.760218487117136	0.9143571107379936	4.192201440849852	2.4304892331263948	2.202681114494304	3.722548838602312	3.2828747344035807	3.7859076382239647	2.571257175119649	2.182539036333385	3.297030435234332	4.018389480511892	3.317736901604474	2.5213613247754294	1.2617821390275081	0.40341959194203686	0.4138333953064282	2.6065899102397525	2.4304727638488313	0.0694201187201428	-0.2559727529993594	-0.16021113038830734	-2.3351938193599526	-5.1468589207545845	-5.769410975634802	-7.18043490933048	-8.791894424801042	0.468	5.270564194672904	0.28787625283265966	0.18358174248070516	0.1915106765548004	0.33703132813183545	1.414489409400219	0.8201337505367867	8.045826801294377E-4	0.7797063364216351	8.045826801294379E-4	0.7797063364216353	0.4379882189033193	0.22394818037244663	0.2568080304896823	2.4443694612621725	0.4448789297407117	0.35343615252320987	0.2696913886544643	0.2872872042672908	1.3167976659295522	3.6825135701072527	0.647135011803677	0.22197310462498257	0.27076341071900145	0.9965022900465179	0.4183820643917266	1.0	0.0	1.0	0.0	1.0	1.0	1.0	1.0	0.0	0.0	1.0	1.0	1.0	1.0	1.0	11.0	-55069.071745791145	0.0	0.0	85.0	-1328.518370314034
503280000	-56881.249692179845	-1423.0802246862524	-55458.16946749359	0.4191622062446691	2020.9205638211527	54.31014780585554	0.6405410826588094	2.9064441925554747	1.5853692485068633	2.7621493482840376	3.6856913933092903	4.728822251001602	3.4900454538825154	2.5087490507739556	2.703859911928459	3.251555515197426	4.182940979789967	3.2760472846223863	2.331288739217151	1.2717394200825345	0.6618391233123427	0.39302770590804226	2.3305783568913196	2.5119274163314085	0.20424370721112234	0.018192641924180256	-0.36132947900363255	-2.2180692013209056	-6.0281723052029585	-6.642761782100662	-7.5592708248107305	-8.077914486118546	0.468	5.190280212505275	0.29460700749643687	0.1760292145921405	0.1960095899647097	0.33335418794671356	0.6206178396931107	0.7318124170002009	8.593754996835373E-4	0.7446606560794116	8.593754996835365E-4	0.744660656079412	0.6137471253789643	0.6812523217275702	0.4132636971598798	0.7969637623534627	1.8134791067648428	0.8648261052252569	0.23861859774450672	1.4515012758692374	1.7614850119875773	0.4518600094698242	0.7358252084581385	1.6584394686596737	0.8203819473144294	2.338754518409699	0.6322345244623556	1.0	1.0	0.0	0.0	1.0	1.0	1.0	1.0	0.0	1.0	1.0	1.0	1.0	1.0	1.0	12.0	-55081.27561624788	0.0	0.0	80.0	-1357.5218634618695
503290000	-56834.295353789836	-1396.9853246381952	-55437.31002915164	0.41681735168563	2020.9229086757116	53.55472936208606	0.40195492767101587	1.8208890204030572	0.9065325017370949	2.3080744600018543	4.951484547819275	3.755296747572186	3.4134112034492334	2.704666067676655	2.0995222165507985	3.2012564139930175	4.497206040108576	3.034858996011686	2.542547835627078	1.1506055496213883	0.9591251215066663	0.024399133011138524	2.5511373160149144	2.2604936151902497	0.12096578792619914	0.3400510271549409	0.19578543338040322	-2.575183612604828	-6.090508118506497	-3.418193681116801	-1.3668262347371831	-0.6024471348915466	0.468	5.310774312589686	0.2932399998706301	0.18240533553928137	0.19230893347586847	0.33204573111422064	1.6935287359114626	0.7957529658001885	8.225361567334921E-4	0.7514243954461498	8.22536156733493E-4	0.7514243954461512	0.2689266965311649	0.40892731800506393	1.432270671950086	4.486289444641004	1.928059225780122	1.9664497123945275	0.1910553904784953	1.8005719903527726	0.4577777495982146	0.3691185810453984	0.6051936933635675	1.8049628307512564	2.2866019983330665	1.9585474134334755	1.0103390347222183	1.0	0.0	1.0	0.0	1.0	1.0	1.0	1.0	0.0	1.0	1.0	1.0	1.0	1.0	1.0	12.0	-55048.766210713075	0.0	0.0	84.0	-1324.2005856387304
503300000	-56808.31618830625	-1393.8957433804774	-55414.420444925774	0.41831008176472684	2020.9214159456326	54.45353156760468	0.38782534053260764	3.3494086263484406	1.1808255009498405	3.5066452355929894	4.9200080569784195	3.2127013980261534	2.9462346151414196	3.127084737583245	2.0593130224026375	4.622846273326445	3.841862963365293	2.967563748752003	2.6004165765609715	1.4634655922406599	0.7324579717927336	-0.011976017046308074	3.2723832319393353	1.6173370955324868	0.3396812467821899	0.6409456256840528	0.3739382199398603	-2.3132329759372205	-5.896436115656991	-6.9673849156533585	-6.676227837273277	-4.711896960734134	0.468	5.322584902710159	0.2911681080694557	0.17814723057116885	0.19501564343065655	0.3356690179287195	0.6464660264871575	0.7601242656495274	8.1445203208074E-4	0.6519300778885205	8.144520320807394E-4	0.6519300778885213	1.3977980086236808	0.270647930449643	0.4196135521630137	0.41555148172338774	1.0091924726293042	1.689665611027548	0.49194551042916357	1.1278735051341477	0.07179248739039695	0.35717334037868553	0.4985341221360281	0.698115356974173	1.1679378770338116	2.638829831045819	1.1871817539644205	1.0	1.0	1.0	0.0	1.0	1.0	1.0	1.0	0.0	0.0	1.0	1.0	1.0	1.0	1.0	12.0	-55033.67395762251	0.0	0.0	78.0	-1335.5927302555178
503310000	-56832.36334106781	-1399.813408238598	-55432.54993282921	0.4182890664917297	2020.9214369609056	54.706041844367924	0.34711638131156286	2.153864565460693	0.6407026068918853	4.878954084332442	4.187195622585051	3.4027422573299693	2.659372460897284	3.4725203493957837	1.94250201630345	4.0535201672289665	3.122661874430148	3.6714288950255956	2.296812597238338	1.1474272226315556	0.7536742394417751	0.49438209546398326	3.001946919306654	1.3983981325355277	0.08487343042458165	1.0529069340864086	0.03725051118893624	-2.7429436475509306	-5.968003985499574	-7.0504947611379505	-7.50970465739678	-5.97333900576599	0.468	5.198042811153109	0.2899121450854063	0.17804167160969486	0.1947739695716673	0.3372722137332322	1.4578519570747224	0.7795591556391509	8.364168525056765E-4	0.6314959090753688	8.364168525056763E-4	0.6314959090753691	0.3098808292300527	0.12497268215558892	0.22521628362089136	0.09115848517599302	1.4908813118402813	1.2543757157390385	0.4552940592655382	1.3347942760561453	0.08097287208027103	0.09008661695437507	0.8582816744057719	0.6067114093847752	0.5136652985371029	2.370366274208614	1.6777819232119413	1.0	1.0	1.0	0.0	1.0	1.0	1.0	1.0	0.0	1.0	0.0	1.0	1.0	1.0	1.0	12.0	-55046.433170319186	0.0	0.0	81.0	-1342.9610306107356
503320000	-56840.20495682572	-1429.938603113151	-55410.26635371257	0.4209096506187427	2020.9188163767785	55.27102317439726	0.25966437600907954	1.038210326500451	0.7990444214076367	2.5956211223600807	4.482240170655022	3.9399603652669293	2.9106965486506784	4.071029822246104	2.0332153222054057	4.074336520417118	3.2661153963873684	4.6018909515187705	2.0840907585527098	1.4963376635175125	0.4901123466261407	0.44806104430496857	3.371668130045413	1.8267817492912042	0.6016784753159703	0.6735668961565713	0.507057036945304	-2.484025813314876	-5.469108668202408	-2.038330142271856	-2.5654594146867087	-0.8231814820149204	0.468	5.477103075107321	0.29556290416826786	0.17636183021246377	0.19278087132114646	0.3352943942981226	0.7830531072531379	0.7539012460089719	8.14699352322448E-4	0.8177619087268443	8.146993523224509E-4	0.8177619087268468	0.4798674881771042	0.07287308179223068	1.6214996383559304	1.5248221895027325	1.248619341960146	2.729572681534402	0.3225129074478274	1.7262218078625466	0.47085802159546397	0.7049848261965281	0.0983869547056391	0.4033062428984886	1.3983576757718612	1.817294061001058	0.2862869725811345	1.0	0.0	1.0	0.0	1.0	1.0	0.0	1.0	0.0	1.0	0.0	1.0	1.0	1.0	1.0	10.0	-55045.12643717482	0.0	0.0	81.0	-1364.9246973481136
503330000	-56827.420010149624	-1397.4010774706242	-55430.018932679	0.4191502506011443	2020.920575776796	55.032801317506305	0.41087954425605777	1.764367139207065	2.1590071532938677	5.135727583267691	3.658255192997445	3.957635620207777	3.1262061446571896	3.17072293567979	1.9345050069133587	3.5896807731112967	2.985636911327088	4.408595580543095	1.7764899409655417	1.418683010739529	0.6184515310672754	0.5649339050952407	3.5902990866924123	1.4032395968310323	0.46331124929184847	0.43284505131568685	0.3707576194810736	-2.608347460986936	-5.255179067895936	-6.009223752566073	-4.5789034343145785	-2.0854219486624817	0.468	5.176153180541259	0.2919787920624827	0.175824737497429	0.19309825106281603	0.3390982193772729	0.7908570145895664	0.7819451480687147	8.064247427553878E-4	0.7320243421997592	8.064247427553881E-4	0.7320243421997589	1.0797304790219397	0.5351165538546823	2.453103317965138	0.3015070091075469	1.5013988125087157	1.2229210346322092	0.48403293863625324	1.535790137307224	4.126018118871305	0.13431182582706178	0.48486949585608585	0.6151485839218563	1.2449916392379978	2.4724860681272616	0.9855828809408075	1.0	0.0	1.0	1.0	1.0	1.0	0.0	1.0	0.0	1.0	1.0	1.0	1.0	1.0	1.0	12.0	-55055.52928093771	0.0	0.0	79.0	-1328.217958566172
503340000	-56851.83814968889	-1411.441445968584	-55440.396703720304	0.4236496527074136	2020.91607637469	55.188004091299725	0.2020864626739834	2.696239467872477	1.4661159786819342	3.0760101158727924	6.197126993449492	3.7999348289067307	3.466997147367095	3.8822705877371515	1.7670603409413332	3.8252056880458385	2.789879612001306	4.550624854191962	2.0423833365531383	1.4494453574855086	0.4249116193056989	0.7576566144694613	3.370225563625419	1.1542706893719363	0.8696870947540448	0.22566805684784003	0.5670292696379694	-2.652866995927315	-5.054540248576711	-4.985806007573306	-4.898108513453656	-4.759130562323333	0.468	5.445420619647945	0.2889057170413133	0.17749729235891648	0.1951597445931472	0.33843724600662367	0.7397790653011126	0.7577457369150681	8.480850210148925E-4	0.7625887257196778	8.480850210148933E-4	0.7625887257196794	0.883194400667754	1.8280406316848494	1.8459688566464765	0.5959715733349308	2.716428758686267	2.3756012561902327	0.47275790691042824	1.2981872192926924	9.343929617441297	0.784689976555345	0.24464788107503402	0.9489864193487834	2.147333653385579	2.6231712296029257	2.0841786446642443	1.0	0.0	1.0	0.0	1.0	1.0	1.0	1.0	0.0	1.0	1.0	1.0	1.0	1.0	1.0	12.0	-55053.6313682763	0.0	0.0	77.0	-1330.1616238537213
503350000	-56829.71977278527	-1381.1110390240713	-55448.6087337612	0.43282448841972243	2020.9069015389775	55.231226142162456	0.3631266055910611	2.83681916414912	1.7207442420233987	2.2996967343643995	4.549336772969933	3.144537092711784	3.945592309217244	4.357862642564383	1.9752719830603842	4.476918994421056	2.989590015868153	4.408159209703764	1.839964800847248	1.7069730089644755	0.2283851516936634	0.7422090874617217	3.7723638436451763	1.7397648954581277	0.37381010017828303	0.3609542630716661	0.8840410379314226	-2.803403249194373	-3.65714173531669	-2.022999665554645	-0.7254174430547802	-2.4209108948293157	0.468	5.166039719829725	0.2858053016136868	0.1800886739475443	0.19178605282384048	0.342319971614929	0.4559146330944212	0.7000724703399546	8.354353990077643E-4	0.7182307709707287	8.354353990077642E-4	0.718230770970728	1.200535299801605	0.5690661358634124	2.2669653491589865	0.2937744990968736	1.1488870177788493	1.4500633995547423	0.4380449299903589	1.7709779092916462	0.45724141036076016	0.6491871111945331	0.0800042423027258	1.1864433756032564	1.0214903953033188	2.176984588809271	0.4605000505987021	1.0	0.0	1.0	0.0	1.0	1.0	1.0	1.0	1.0	1.0	1.0	1.0	1.0	1.0	1.0	13.0	-55059.16019893903	0.0	0.0	88.0	-1314.91282207529
503360000	-56871.90062226392	-1415.9459091495432	-55455.95471311438	0.46632952635871616	2020.8733965010385	55.91852505212865	1.0987519738549827	2.1554845176226323	1.8997688569712536	2.5272339104966237	3.2270325382196194	3.5546694311092644	3.838938235752468	3.869455242643292	2.057752624845352	3.248449916621812	2.782915398758242	3.236270013277928	2.2466494057318886	1.8832415068696888	0.22820219441679718	1.0237358800396037	2.8497593485000934	1.5670874048274506	0.5054539859503074	1.2370093701804101	0.7928134984336461	-2.2188760326358117	-2.278071125904934	-1.480277017469872	-3.2243524838057853	-2.558199017246784	0.468	4.7776286255426035	0.29370422480565955	0.1777188467840641	0.19182045231606784	0.33675647609420906	1.3044857602862803	0.7926029284012474	8.024512921450494E-4	0.6392334249421544	8.024512921450498E-4	0.6392334249421555	0.3534773365053535	2.325859812637812	0.8771064874549818	3.1021757156021312	0.60133820082134	0.49367143998019414	0.6869347832878613	0.6723192893066842	1.6175869648859575	0.15007687984214907	0.35994302420954544	1.1624528057801735	1.0865373807671372	1.144741412711957	0.44103028540671213	1.0	0.0	1.0	0.0	1.0	1.0	0.0	1.0	0.0	1.0	0.0	1.0	1.0	1.0	1.0	10.0	-55056.81649526687	0.0	0.0	91.0	-1358.051854341561
503370000	-56866.97358266533	-1439.9882127332737	-55426.98536993205	0.45028546197453545	2020.8894405654228	55.140702334251365	1.0675934966083829	1.6299240317846408	2.337995418954972	2.695879325845704	3.0758675709558516	3.3042080345960083	4.264947034942692	3.3941253981341415	2.391003218695166	3.4340141996293125	2.6437460247638973	3.2223126328788334	2.2471677832222743	1.6495789933914429	0.4174507790260945	0.749300149804858	1.7610025746711049	1.8876492984365567	0.21902243962425538	1.5957890761516664	1.1991560239374448	-2.272211957303521	-3.999105090754703	-4.366346697904915	-5.1811068866955905	-3.9854756636269473	0.468	4.635207335053608	0.29024225754462163	0.17854481398613814	0.19072907969909078	0.34048384877015003	1.101617858719004	0.7771166700536548	8.787784774637023E-4	0.7799820141211731	8.787784774637028E-4	0.7799820141211712	0.24907732057809928	0.5229681396039406	1.0132263820394498	0.07936113047232177	0.6823583263288425	1.1538682967452996	0.9028639335173875	0.4764754709041289	0.18306985762102432	0.19259171300961456	2.579748590912043	0.584849091584477	0.6414674664460951	0.6682208100244857	0.7402910754047562	1.0	0.0	1.0	0.0	1.0	1.0	0.0	1.0	1.0	1.0	0.0	1.0	1.0	1.0	1.0	11.0	-55041.39959715445	0.0	0.0	85.0	-1377.4458288103772
503380000	-56908.03048967274	-1439.4300852805131	-55468.60040439223	0.4481634383780731	2020.8915625890193	54.860069530370055	0.7603822362051703	3.6951142209700993	2.981230694285811	3.354776800083898	2.9304437204679843	4.056576624062176	2.9383789150030677	2.535299710428542	2.46015964517612	4.654480695877371	2.5924055554328116	3.4890074343801007	2.397754638345617	1.8868162205545864	0.34947396966224475	0.5659858829968518	2.5229971027980107	1.4163558174921853	0.38440483551400606	1.147308171748187	1.4630613680441678	-1.97741183727405	-2.7197092542235115	-3.7933875260007106	-2.6509479299204064	-3.4112731998980523	0.468	5.36453778313274	0.2896561424889308	0.18116734209822588	0.1899125863129902	0.3392639290998538	0.8916045546555058	0.7610451855473424	9.146212829575495E-4	0.7656859439217991	9.146212829575502E-4	0.7656859439217985	0.4785916018825594	0.19680203027908202	0.8100235451776242	0.5809234443894142	0.6517375953477822	1.113137710749578	1.5020406834615616	0.5415852746117562	1.024440176963754	6.307747521369591	0.42119537321448286	0.6393001664383993	0.7801012627544962	0.7822987219369694	0.5583973536459088	1.0	0.0	1.0	0.0	1.0	1.0	0.0	1.0	0.0	0.0	1.0	1.0	1.0	1.0	1.0	10.0	-55075.984467798	0.0	0.0	91.0	-1374.894420781236
503390000	-56918.67224105955	-1450.430734913234	-55468.24150614631	0.4508131782192207	2020.888912849178	54.540465992990946	0.7009016934112929	3.7384627544710054	3.750986360930164	2.322561537043124	3.6141527424437347	4.846415497409838	3.2277907959804923	3.0187333918248918	2.182259899986998	4.372044881899034	2.613793169459981	2.5615746600427594	2.4604209263948076	1.8892891810648018	0.2706604929617659	0.533745714672848	1.763238522071208	1.5895375623384727	0.7225535876741584	1.2488892212835867	0.92492947539465	-1.8568547888665372	-2.985388964279886	-3.6702353661116387	-3.254867032343464	-2.4088760960557676	0.468	4.96506776884558	0.2907272600966164	0.1769733155058608	0.1903875595747701	0.3419118648227534	1.057030748252818	0.7736563138093542	8.443305757944529E-4	0.7730143913380808	8.443305757944524E-4	0.7730143913380803	0.050397144759472705	0.710709965677929	0.5621465817516983	0.1475898620301617	0.20949591761692887	0.787291632000293	2.632513632783264	0.8652480551313945	0.1818665151686605	0.3142941765130961	0.5487352309767884	1.07233093101511	0.3668906917436478	0.6184526266885855	0.33166156834441307	1.0	1.0	1.0	0.0	1.0	1.0	0.0	1.0	0.0	0.0	1.0	1.0	1.0	1.0	1.0	11.0	-55071.2455950963	0.0	0.0	89.0	-1390.422544857048
503400000	-56966.13880485143	-1479.8710455461278	-55486.2677593053	0.46431407253921014	2020.875411954858	54.753293280852056	1.2399232792237567	2.919743872319863	2.9909793652505217	2.358860344883226	3.145538558462147	3.7238827392650133	2.884978283521265	2.9547645240867357	2.4279555066464993	3.319880385267046	2.6041846152532866	3.151106752038971	2.097541037017909	1.816078141087513	0.42647444426777315	0.31213977371082957	1.9645902503231638	1.199987086282076	0.8521035589187785	0.9802698887852054	0.8666960768029189	-1.7243088577504726	-2.3152180669445332	-2.4106607864860843	-2.90328286758556	-2.3469269766787457	0.468	5.4491374038465334	0.29334357659185556	0.17738398665341368	0.19095015046138716	0.33832228629334427	1.0027380481895631	0.8065998507679722	8.342299107804772E-4	0.7721514719808978	8.342299107804785E-4	0.7721514719808974	0.6044530368362517	1.9618184057826886	1.0360534028886283	0.3677068886695996	0.4790926085074684	1.1628901204200246	0.17623818142814413	1.1653931735025562	1.0890913416190322	1.0885029632058107	1.9238990801514106	0.6274541484479738	0.3830040122232686	1.2961889094684271	0.8205074438266641	1.0	0.0	1.0	0.0	1.0	1.0	0.0	1.0	0.0	0.0	0.0	1.0	1.0	1.0	1.0	9.0	-55089.85525083486	0.0	0.0	93.0	-1418.5061560545764
503410000	-56892.99012514159	-1454.9887541936798	-55438.00137094791	0.45483352569982854	2020.8848925016975	55.43346350321855	1.1553037259439576	1.6539891454350624	1.7283237802040667	2.6182185734892967	3.8005565366186973	3.6972384243692984	3.509299983547785	2.8221489339644794	2.1903803118007845	3.501582110071622	2.5599649458409504	3.04626282905343	2.1940843686578635	2.263312735718795	0.2166904647268835	0.6098455795019607	1.6392779613091428	1.6835154508168848	1.4004093392403316	0.8616884341636426	0.6715781261380863	-1.9426638980268547	-2.595004904059548	-3.5110462655873693	-4.892030039139941	-5.138464386654357	0.468	5.122125727860919	0.29185487846099845	0.18422509390150785	0.1938005487012425	0.33011947893625193	1.0757501233056743	0.7847299032491566	8.315417264296828E-4	0.8531101174220158	8.315417264296815E-4	0.8531101174220138	0.2873081427698738	0.2844885633423151	0.5218447158635943	0.03037702542967182	1.0034243686249091	2.3442799770819396	1.8237555966573662	0.5940598778981907	1.7623813015974286	0.09257286579892152	1.9241640037510332	1.5736079612465674	0.5082338396353543	1.9768160243313837	0.6026582414195014	1.0	0.0	1.0	1.0	1.0	1.0	0.0	1.0	0.0	0.0	0.0	1.0	1.0	1.0	1.0	10.0	-55057.46084664124	0.0	0.0	84.0	-1385.4564255122582
503420000	-56910.806710373225	-1461.4569419139511	-55449.34976845927	0.44937220644116804	2020.890353820956	56.03829794019457	1.3804848647122807	2.925357645944726	3.6989782317766045	3.374278217748231	3.8768417896205674	4.096185917911272	3.482902178841304	2.4638085686938638	2.516715196344424	4.141882451570811	2.5865199614219714	3.046922805557423	2.2732181238460027	1.8205454074619163	0.360982057045742	0.7704677552164629	1.5770441134772784	0.9633161763279294	1.2105003924306086	1.3948405710866671	0.7362278730421196	-2.0088794105553927	-2.744172003903826	-2.792782440538844	-3.284675193140158	-2.75447279187763	0.468	5.8704619781424325	0.29036714085706944	0.17934346347980737	0.19505705112572475	0.3352323445373992	1.921724553506009	0.8111664336207628	8.678593039462876E-4	0.6949069052926573	8.678593039462911E-4	0.6949069052926597	0.9012076207207657	1.7071019639735387	0.47129134341597934	1.0173066678882878	1.5394557087530472	1.8596457695656532	0.8346968808728614	1.051321040748225	0.6396524626509337	0.40328720934975687	0.0650002698221316	1.0513606044180315	1.6023029806982805	1.5126197392157623	0.87380728194636	1.0	0.0	1.0	0.0	1.0	1.0	0.0	1.0	0.0	1.0	1.0	1.0	1.0	1.0	1.0	11.0	-55059.694166088346	0.0	0.0	84.0	-1395.9560103720748
503430000	-56914.79346410542	-1461.021902997695	-55453.77156110773	0.44955980932009754	2020.8901662180772	55.78229319043518	0.9164295171989122	1.548378089736099	1.8006800340031004	2.5490251528042833	4.443348673037336	3.8172162909209386	3.215245615309457	2.3369437507782265	2.656300026669733	4.176235826720046	3.2986087567294504	3.670096382043216	1.9629639303601347	1.779523266837475	0.3990769824955992	0.9414200047781658	0.9799794813677695	1.5564758553910059	0.9870958573731612	0.3617963184937859	0.8785796449693608	-1.9631167098947553	-3.4818745944293434	-3.7850655473196504	-6.420525329536953	-6.040914951618739	0.468	4.928052876227997	0.2923270168273744	0.18014406457922835	0.18975789682990363	0.33777102176349433	0.6005873585722789	0.7259810716873644	8.133218235235743E-4	0.7471293506258544	8.133218235235753E-4	0.7471293506258563	0.6871099161574493	0.8410995116571305	0.5963015568870418	1.6288163970830676	0.6851996538657488	0.4831229426260886	1.764433677827992	0.48070819555767114	0.8820998433278116	2.666850637041514	0.07686903988475394	1.1547718325476286	0.4896412214879233	1.1497183145925138	0.7518581605668907	1.0	0.0	1.0	0.0	1.0	1.0	0.0	1.0	0.0	0.0	1.0	1.0	1.0	1.0	1.0	10.0	-55051.97068865338	0.0	0.0	90.0	-1399.400444063266
503440000	-56931.625189872124	-1474.11760438051	-55457.507585491614	0.4492559565273272	2020.89047007087	55.72034556117232	0.8497041646091237	1.0962354471006381	1.7591762765332606	2.5643293487228593	3.7360954158468433	5.031982462074164	3.5758691853169897	2.2676183569928847	3.5281381392867743	3.439485128610987	2.86549025178509	3.6984543869067448	1.8218527779860825	1.6655114157223345	0.5028857211720442	0.8096636584589997	0.7104488165340958	1.5433881063261643	1.5279190009423196	0.5742484197497448	1.171022012820259	-1.9990259030159205	-2.687584252425583	-3.9852871794729765	-4.344575333467517	-3.046693748238072	0.468	5.057828615743717	0.29257590021515706	0.17527631283748546	0.19144673527372746	0.3407010516736307	0.5921939562358306	0.7457958281244687	8.185207727374366E-4	0.7670555012192745	8.185207727374357E-4	0.7670555012192739	0.29665806797482464	0.10093512286362334	0.9953364657846749	1.3068040509832428	1.2415705307168934	1.0581527036105178	1.8738250453123677	1.0205049142370524	1.5837364713567303	0.40355980978756273	1.59834870797881	0.48684759059799426	1.1552871789100023	1.6276122327442095	0.5245570195972411	1.0	1.0	1.0	0.0	1.0	1.0	0.0	1.0	0.0	1.0	0.0	1.0	1.0	1.0	1.0	11.0	-55070.810643225246	0.0	0.0	85.0	-1408.3812809641229
503450000	-56941.04220968269	-1469.3779067677572	-55471.66430291493	0.42999203481216813	2020.9097339925852	55.78361173398952	0.6271358341418926	0.9499595684646881	1.657380202812035	1.722441479468695	4.813259358153612	7.011816679299631	4.190222220843794	2.135088795017262	2.7861820284671386	3.7374147538418883	3.125683625728092	3.244681642366062	1.7660700180674571	1.6967432712607216	0.4500706577028775	1.0317294823269019	0.6844911121437489	1.2760017396277117	1.6893725549933833	0.8375101211447622	0.2971985054604455	-2.077699256044001	-3.1054173951737383	-6.420701121121966	-8.994788075496675	-8.964421509327938	0.468	5.252129781801828	0.2923650516655377	0.18420194873066548	0.19022345129430634	0.3332095483094912	1.0673476475260009	0.7902897185027462	8.340191728099129E-4	0.6509590305135194	8.340191728099115E-4	0.6509590305135192	0.458390867332185	0.647036995086087	0.6868500518342143	1.228926545941481	2.037284666090265	1.3113821673232375	1.1188415126709839	1.4001175716464627	0.02774094070527064	1.206759224000049	0.7872561644697822	0.778284008755992	0.4888718652443875	1.503390263632909	0.6082233839645622	1.0	0.0	1.0	0.0	1.0	1.0	0.0	1.0	1.0	1.0	1.0	1.0	1.0	1.0	1.0	12.0	-55063.509659056195	0.0	0.0	88.0	-1408.1241202364713
503460000	-56951.29298978852	-1498.9656893940394	-55452.32730039448	0.45779400258622044	2020.881932024811	56.029416619942104	2.1010595084894046	0.5479416377062332	2.3236616747307925	3.3040143727276297	4.069810394842881	4.091635849609507	3.9328438859917427	2.697172859783873	3.1582282214883923	3.4289348317402957	3.1752935233845947	3.3961782158588742	2.215752786696259	1.5511279515798062	0.7030098729602698	0.34943836031315456	0.39745671813494265	1.3336342715912712	1.8558131695714608	1.0245335070285149	-0.005240484932701378	-2.1080388914431976	-2.644265053466193	-3.9450214725248918	-4.204423060469176	-3.794652182154095	0.468	5.747694256913136	0.29181437664640963	0.1804684854100632	0.19183249423697557	0.3358846437065522	0.602332982093377	0.7391283823812593	8.293667807047661E-4	0.7464189404279987	8.293667807047669E-4	0.7464189404280008	0.8186040840411144	1.0596104189674422	0.2902672188068617	1.9907606072793786	0.6001232935046794	0.7967294767788353	0.3970586813190907	0.5531333924377788	0.0016693166348797227	0.3933187800815613	0.36769082144903564	0.33359954350697046	0.5746639550099117	0.8560308638040997	0.41213276599952503	1.0	0.0	1.0	0.0	1.0	1.0	0.0	1.0	0.0	1.0	1.0	1.0	1.0	1.0	1.0	11.0	-55041.07561598566	0.0	0.0	92.0	-1438.8834522202083
503470000	-56986.65278204955	-1499.7567488383513	-55486.8960332112	0.4555828732223367	2020.884143154175	55.974104016057005	1.5173893875459987	-0.006467181133257283	1.455577097424856	2.848691277586883	3.2805677834261004	3.6580580761814554	4.069414549899621	2.684821649095278	3.1086289426343874	3.0004558950531712	3.5434492949961762	3.4547640376763233	2.554655281995136	1.4567189039014408	0.890485365440775	0.4913031578250738	0.9949594755180101	1.0090592335964494	1.572127852300827	0.9732548041359128	0.07126175364970448	-1.5819836859672267	-2.610431310264166	-3.2096151759209786	-4.818572013671787	-4.079983486148445	0.468	5.413277315791388	0.2917041327499935	0.18046318033719816	0.19132053150530437	0.33651215540750445	0.3829679067291017	0.6771252478169497	8.386092987077254E-4	0.7950273064671618	8.386092987077251E-4	0.795027306467162	0.4955340123471754	2.6588252549261684	0.5135340416227588	0.6536551529608289	1.001685723096038	0.41545027395953565	2.6051277432661606	0.6667253871386492	0.05674086317625581	0.5269322103156115	0.47178290735801715	0.7426841780210799	0.42220551498957726	0.9253659065043388	0.5984643300962276	1.0	0.0	1.0	0.0	1.0	1.0	0.0	1.0	0.0	1.0	0.0	1.0	1.0	1.0	1.0	10.0	-55076.782141961936	0.0	0.0	95.0	-1436.6638619101839
503480000	-57013.64192153434	-1520.6129783402969	-55493.02894319405	0.48629650418302334	2020.8534295232143	56.219271683001864	1.539188523152244	1.7088219352634768	2.4185810181010243	3.612412985814437	3.8948648381309696	3.666790422222615	3.328024010294759	2.7256090942866456	3.6324149784461044	3.5706600563854805	3.3167985382457776	3.3111694707707406	2.5428216260494465	1.2602056505869317	0.8025501960274546	0.6515346162242939	0.7192402027131567	0.6991718506969865	1.5161891930477611	0.8623687402094061	0.18053515547489335	-1.1717996604589112	-2.4725721424431844	-1.9083092067576566	-1.9653438210272232	-1.4139321065765804	0.468	5.171375627385638	0.2898567439118149	0.1808238137122093	0.18875301650198756	0.3405664258739888	0.47121877215482777	0.697371151297878	8.242419469912913E-4	0.8031065265742721	8.242419469912882E-4	0.8031065265742685	0.5129070461141328	2.149828715794947	0.7787381858060218	0.12962199229806257	1.0357094956500013	0.6336895134821727	1.670301315558914	1.1892758801081267	0.5236076059192701	0.701692722011556	2.7956413591367957	0.6149361937453429	1.1622304830357166	1.5598982406116344	0.5440510524521616	1.0	0.0	1.0	0.0	1.0	1.0	0.0	1.0	0.0	1.0	0.0	1.0	1.0	1.0	1.0	10.0	-55097.014195902484	0.0	0.0	93.0	-1453.4951106084354
503490000	-56992.17490281254	-1515.7377832873535	-55476.43711952519	0.46811243137108466	2020.8716135960262	55.94046656101879	1.0744954720915063	2.0430634902973495	1.6916544477728717	3.3305650846568726	3.6774747858467833	4.101235533280268	3.015300859696039	2.7671728077825075	3.419294241542298	3.062009245972857	2.484222033869547	3.655971435451327	2.7977531567666793	1.5494697849561758	0.6494585835237012	0.15643297905451864	1.1934476046593698	0.6458928435943126	1.0364519695613181	1.4561390584188554	-0.10798219465375916	-1.4146735853074042	-1.720134228714211	-3.0234012215631476	-4.291367321943053	-5.600099357704542	0.468	5.02874357968094	0.2951297549160521	0.18129686518797528	0.19032581916630703	0.33324756072966616	0.7411828841852911	0.7337248289255643	8.43773592458883E-4	0.681848700815368	8.437735924588812E-4	0.6818487008153672	1.2799819644973995	0.21480320039032016	1.300662079045339	0.17981460340544606	1.2081740987079497	1.5867512510050745	0.9608222372849761	1.4890064214140981	0.6885622517208472	0.6744143250276702	1.6801253927871933	0.6034561462086738	0.7438657331024394	1.0332947888254183	0.8915326071830081	1.0	0.0	1.0	1.0	1.0	1.0	0.0	1.0	1.0	1.0	0.0	1.0	1.0	1.0	1.0	12.0	-55073.448015601054	0.0	0.0	87.0	-1452.5613778961758
503500000	-56974.015991864704	-1522.6949793609836	-55451.32101250372	0.47931212459123906	2020.8604139028062	55.99997475727907	2.2814097832922577	2.571483033149459	2.104536878833468	2.424152904276476	3.5751586697776907	3.5670598063944747	3.504236188913525	2.4877484501150597	3.1009328282571356	3.361087907259445	2.9482662050054027	3.9105012675353112	2.4343814491011293	1.4467632430164636	0.6710684626228844	0.366063384316248	1.3150267614484958	0.7636723544526516	1.0154394725921234	1.1088279494438928	-0.21713301983448935	-1.7108750348338613	-2.96874410368863	-2.9033881322996735	-2.956510803625986	-2.9309379543781895	0.468	5.030635547877918	0.2894812911947594	0.17891664282004655	0.19286124499369173	0.3387408209915028	1.1792010564194237	0.7918923243416288	8.245547310333451E-4	0.8341412153783756	8.245547310333447E-4	0.8341412153783738	0.9282736826634453	0.04842098876321353	0.5868434012495869	0.8077424313520638	0.8677528221432155	0.8658926413834622	0.8384946913001088	0.8171302247275244	0.6617669659861387	0.8844865688390231	0.875347491470341	0.8907559581919751	1.12817372096492	1.8050474770570788	0.20955789368587366	1.0	0.0	1.0	0.0	1.0	1.0	0.0	1.0	1.0	1.0	0.0	1.0	1.0	1.0	1.0	11.0	-55063.5788289303	0.0	0.0	84.0	-1453.851401792524
503510000	-56962.94336555867	-1512.0870773838633	-55450.85628817481	0.49279761881689826	2020.8469284085804	55.71525939974655	2.089961241831917	3.6690879833051224	2.8683858885222695	2.9857475681376777	3.964641116856165	4.32354140441933	2.7977376322894156	2.2432207444318557	2.8749265720902573	3.7267153512682105	3.5612671055895513	2.838673097967304	2.515934003551744	1.3274350685640528	1.005632542848744	0.4291195513379978	1.146441470039622	0.7709524382292068	1.492383869539845	0.8840503389650545	-0.034655565593869925	-1.8755596643463661	-1.9154386703881228	-2.544000225391987	-2.841738763165403	-2.5985057442998287	0.468	5.3325492490554565	0.28984511874623387	0.17895648876097942	0.1927208813328409	0.33847751115994634	0.41032589110731194	0.7018679871605185	8.339631853288287E-4	0.8326880545100113	8.339631853288273E-4	0.8326880545100112	1.7026822205948695	0.05336464313617063	0.5425202595674119	0.17456872942799403	1.4902388574547678	1.4229455242358098	4.441518224272628	0.9513314341295276	0.09628494096554664	0.9867123386017034	0.05805289866687313	0.4212690889754981	2.3837241335420334	1.04333202578588	0.843859680071709	1.0	0.0	1.0	0.0	1.0	1.0	0.0	1.0	1.0	1.0	0.0	1.0	1.0	1.0	1.0	11.0	-55057.279447389	0.0	0.0	91.0	-1440.706732545872
503520000	-56945.32227132722	-1501.1181681115102	-55444.20410321571	0.45296296472983566	2020.8867630626676	55.03854628595003	2.382466493607766	2.5725717902287863	2.632728099900192	2.052150699311004	4.073034744674344	4.224670554843374	2.986957007302601	1.9503931421921494	3.1740500073216973	3.8322614048125705	3.2869452914958828	3.641825568491542	2.928160461800638	1.3632730669488262	0.694531113326151	0.6190419520415937	0.9272810596171861	0.9236881355274157	0.8930801935073778	0.46738510750181256	-0.41395612828462025	-1.686567993312679	-2.1739224381896154	-2.780696475924367	-3.1889249377320694	-2.579845170635399	0.468	4.903153426664803	0.29675988316044055	0.1745960190518489	0.19200310714085553	0.3366409906468555	1.0070372272772328	0.787469372205952	8.128264302084414E-4	0.868116080843796	8.128264302084431E-4	0.8681160808437967	0.9665934519907117	0.09606264365536185	0.3001697577013212	1.8605738982364695	0.9758531869309113	1.8145209216835574	0.4700009543776711	0.7534767536708722	1.1852216932799686	1.371204521089798	0.26428981441467253	0.5965557628163074	0.9699196729176126	0.9270322873615984	0.8818966792962746	1.0	0.0	1.0	0.0	1.0	1.0	1.0	1.0	0.0	1.0	1.0	1.0	1.0	1.0	1.0	12.0	-55061.455975592915	0.0	0.0	83.0	-1427.9843982337507
503530000	-56923.068713606735	-1496.6120064571069	-55426.45670714963	0.4588594454227834	2020.8808665819745	55.382542346074835	0.957644223359192	1.9675815436676598	2.1156376461844966	2.418437084160302	3.9273942159080066	4.484253425699767	3.3222100933948115	2.3317279773409947	2.818916791642376	2.6865354580006984	3.575870941323828	3.7840547206084283	2.6921366317305453	1.4395293238697826	0.777081929007182	0.6682350744576855	1.1823037573875703	1.0056859693852664	1.1015312088057507	0.826176900074726	-0.12090220491812986	-1.8012262033584254	-1.0875516211005938	-2.491176081333003	-2.8226976272700575	-3.4174325719751906	0.468	5.052473758741499	0.2870518297585166	0.1758588902955705	0.19265912555503767	0.3444301543908757	1.2293537625118227	0.7827173091457993	8.032262293639588E-4	0.7751325821598155	8.032262293639597E-4	0.7751325821598162	0.7635891744226276	0.11744374119643686	0.8146866959103303	0.16718338005696856	0.6900551286213312	1.5109651246352411	1.5349961427741194	0.458263933063621	0.18462812899641048	0.42288552571103516	0.562067015296484	0.47987036419044976	1.8171534759481571	0.7208417135069745	0.8146373512708566	1.0	0.0	1.0	1.0	1.0	1.0	0.0	1.0	1.0	1.0	1.0	1.0	1.0	1.0	1.0	13.0	-55058.009994355845	0.0	0.0	76.0	-1428.7428649724236
503540000	-56899.47049806556	-1478.7379430011224	-55420.73255506444	0.47470296496508485	2020.8650230624323	55.05799550847879	1.4946156439571063	2.13745164757409	1.6334551493002611	2.0335068700112595	3.6881719753349427	4.026143041121742	3.3486791623330188	1.9475606316814562	2.917030357542376	3.8570917531929645	3.091561035760373	3.6345919397450914	2.520385741432	1.2598208887462052	0.7199858314050506	0.46300853693322486	0.8986777888774171	0.6504884573625209	0.7879687334618384	0.5513019647751218	-0.19030692950454553	-1.773082966355561	-2.472794849024279	-3.3677132616561405	-3.379880868246143	-3.5427050722986313	0.468	5.412093656057935	0.28854721438485925	0.18020435741006283	0.19135601381265088	0.33989241439242757	1.0131533006976596	0.7869223692169688	8.36041584046736E-4	0.6553450871472177	8.360415840467363E-4	0.6553450871472166	1.2287470606215891	0.6058687751364169	1.288427570222697	0.25854115589776155	0.5587459329453516	0.5861375715770631	0.047681385876721154	0.4557709947342143	0.11460672952233682	0.4021411998566543	1.3186119037888673	0.6618833884312979	1.1729539733972967	1.6639940599502172	0.5752416583557396	1.0	0.0	1.0	1.0	1.0	1.0	0.0	1.0	1.0	1.0	1.0	1.0	1.0	1.0	1.0	13.0	-55039.0892345881	0.0	0.0	80.0	-1417.8061510112793
503550000	-56904.67530040173	-1479.2750081820063	-55425.400292219725	0.4488611987938188	2020.8908648286035	55.394627283630406	1.5518461369452972	4.0219787775051845	3.1061683819015053	4.321752308157998	3.8207875221646064	4.54166532650999	3.385073324080153	1.8567980789596503	3.2123149160987143	3.176458600408756	2.826508634484398	3.4516037611635624	2.7665475645403195	1.4437986916168404	0.9276636888354745	0.32091357388045816	0.9587942845739272	0.31988239562919163	1.2303550423449807	1.3829683216758246	0.11127514333811768	-2.0144500074017264	-2.2323524276877635	-3.4815089338100544	-4.053257723239288	-3.8988025845094656	0.468	5.30902815405937	0.29320869246894476	0.17925600799990055	0.18638524460535652	0.3411500549257987	0.5879173463734495	0.7402354771214512	8.299832484143445E-4	0.6906315782662583	8.299832484143448E-4	0.6906315782662594	1.4253210096197706	0.3471536076347728	0.8256817603355135	0.047885823783451915	0.7951674490706065	1.02858599548519	0.40698583287276424	2.059317994324279	0.9899592474234225	1.615283309485002	0.5056884011815083	0.5823405039294364	1.551256901279062	1.5540901303247483	1.5019968925428888	1.0	1.0	1.0	0.0	1.0	1.0	1.0	1.0	1.0	0.0	1.0	1.0	1.0	1.0	1.0	13.0	-55045.36250017646	0.0	0.0	79.0	-1412.687847096086
503560000	-56927.22546006278	-1459.1798338918559	-55468.045626170926	0.48663550001783873	2020.8530905273794	55.369534476354865	1.3568117967328095	1.7034041508335205	2.4902509814481606	2.7559412443840294	3.366844612687341	3.933275323620535	3.9119143926210334	2.5461527300163818	2.8258071370659135	2.776723041324122	3.5356540212744094	3.7058545963447553	2.573968721451789	1.4200308583971823	0.5709559236042198	0.4377798417704465	1.4651798786135046	0.35636829449886	1.2825792436167993	0.9219029704439529	0.16477370246594847	-2.02850324443231	-2.470367623462462	-2.8225351948930633	-2.429414157227054	-3.1821991760523276	0.468	4.9086619711264	0.2960263854585799	0.1784358333636377	0.1923992911976268	0.3331384899801561	0.6173319604730141	0.7315020786350661	8.445923427303826E-4	0.6492572437025794	8.445923427303832E-4	0.6492572437025801	0.975143271792705	0.18778621225818823	0.7563468505750492	0.5778408168039029	1.2941222579870353	0.6799723069036149	0.20259879805475983	0.42527277775415456	0.45443628324169966	1.148299888242427	0.21103152921747495	1.197742306326229	1.9560895550003548	1.6275592293810226	0.8507040621051134	1.0	0.0	1.0	0.0	1.0	1.0	1.0	1.0	0.0	0.0	0.0	1.0	1.0	1.0	1.0	10.0	-55090.81690762652	0.0	0.0	83.0	-1404.7255318348641
503570000	-56884.54178491512	-1469.088451757038	-55415.45333315808	0.450256536001463	2020.8894694913959	55.03555239487462	1.407807693475079	0.9887443015789112	1.899304117637612	2.419989049603865	3.046251830944718	3.937866850074069	3.4571852527060085	2.6609702180411423	2.982401868684427	2.753034445421984	3.079146743417127	3.7610965514678645	2.571954976609605	1.4928332126005104	0.6459633692402752	0.46244242700617255	1.2589703564678398	0.4613076693045863	0.621090152975531	1.1759660822121987	0.008893488441715058	-1.8832722424168469	-1.917600366142906	-2.2350849918089266	-2.857859860833645	-2.1112148686487826	0.468	4.824650063739199	0.29107932636913203	0.17966796987674097	0.19232595499838512	0.33692674875574236	0.879084926330207	0.776840538644747	8.485229973922689E-4	0.800792530382312	8.485229973922697E-4	0.8007925303823122	0.21424466612137924	0.12252088035149619	0.43976657209942666	0.0019070940946469737	0.5985364915965908	0.6094560133893061	0.1007277238361296	0.7559691177279437	1.1636516361647617	1.2316998510298585	1.1654098386843816	0.949762760093936	1.0149478393695834	1.0175635330599624	0.6111830826297879	1.0	0.0	1.0	0.0	1.0	1.0	1.0	1.0	0.0	0.0	0.0	1.0	1.0	1.0	1.0	10.0	-55048.28451269597	0.0	0.0	83.0	-1408.4141307518546
503580000	-56934.51455253534	-1496.5956792691009	-55437.91887326624	0.4519661092532376	2020.8877599181442	54.932434287632375	1.065716799635378	0.9109065551891233	1.9444260230639925	2.12986843398641	3.1417404580714874	4.572579719907112	3.9673804011860496	2.2355611385984413	2.4858141066105834	2.7248462271478786	3.120277051560416	3.5331663728224947	2.8210581705873023	1.7519139309153964	0.6722583579430321	0.5888729459473712	1.4383208800348546	0.3091857919909689	1.003009088283549	0.658272939538513	0.5154979219237961	-1.787115669813526	-1.6859223205093745	-3.346924114279589	-4.90153088229644	-5.469790240153449	0.468	5.465705872219564	0.29200592583548335	0.17970271809069283	0.19289835979959424	0.3353929962742301	1.1732463969621902	0.7876273544697383	8.32895776649567E-4	0.6885854618569611	8.32895776649567E-4	0.6885854618569617	0.7441886823730053	0.3865599849128556	0.7107332604623904	7.004013006867837E-4	1.3823061948631215	1.1915221404421665	0.368266171076897	1.0421330391855022	0.021025264498671415	2.3661835208572253	0.7947781310742962	0.9450020211427956	1.2897110546442114	1.2798496470139202	0.7320535375996107	1.0	1.0	1.0	0.0	1.0	1.0	1.0	1.0	1.0	0.0	1.0	1.0	1.0	1.0	1.0	13.0	-55052.8555428243	0.0	0.0	84.0	-1431.5825517329852
503590000	-56921.139893872605	-1499.6058424812875	-55421.53405139132	0.4517747288963082	2020.887951298501	55.12902227064637	0.4327932291265892	0.18413071478801157	3.1802418971423903	2.777821031181327	5.297986872203025	3.65886998754704	3.085634915870734	2.0992220277970493	2.695180711834281	2.5452211943987533	3.6132176723698004	3.2530228743083667	2.4963842144338773	1.6060199088007812	0.5978266877978731	0.4817042657648698	2.0205720369387627	0.5705364084438803	1.0241024949282045	1.285295379119052	0.14753144135259535	-2.0967730373054625	-1.1496450206878401	-2.5521879815734563	-4.962832374581843	-6.273933787693153	0.468	5.177818741700274	0.29411191568086503	0.1772757600958431	0.19207093470543105	0.33654138951786133	0.7735274979423223	0.7692810411448764	8.565565840636435E-4	0.8902264424638409	8.565565840636465E-4	0.890226442463843	0.5183526541048644	5.6344221836648165	0.943159178474553	7.780863549563385E-4	0.5969302410758249	0.5172244017887765	0.1944047786242611	0.6393476788875777	0.1886101159017497	0.018367112770355517	0.3388078786043412	0.7237801822540358	0.40248270898696914	1.5899641204232569	1.1505484087933808	1.0	0.0	1.0	0.0	1.0	1.0	1.0	1.0	0.0	0.0	1.0	1.0	1.0	1.0	1.0	11.0	-55046.84142337434	0.0	0.0	83.0	-1429.5483297445528
503600000	-56905.891558252384	-1486.5924394312724	-55419.29911882111	0.4520847757759119	2020.8876412516215	54.827571434055685	0.5677708789772377	5.7835628405735315	3.879441533416969	1.7078958670106836	4.062194558448266	3.819123622460649	3.0863350318110023	2.3337706299724936	2.558876257039196	2.7928918198823	3.6195400982755994	2.889560382362998	2.5446500229844355	1.6819156093213772	0.6064259217670019	0.40984503445278025	1.8863236065031903	0.28753674419124087	1.2460151322656676	0.7548763500318804	0.8343957581618953	-1.9336037425681427	-1.1000565693719255	-4.024018229618236	-5.965291742185753	-7.269533913094375	0.468	4.978746653377166	0.28907470516502	0.1810747048050279	0.1926875916317218	0.33716299839823083	0.5999456059669434	0.742291241789068	8.331645937630094E-4	0.8380159505092125	8.331645937630094E-4	0.838015950509214	0.27006828260712534	0.060700740162710286	0.840425624895514	0.11764164143272327	1.653102949363204	0.9778862911587644	0.4594291856735796	1.0074130745340726	0.269545017457407	0.8022839403507207	0.6164765136887081	1.0684101455047745	0.9441214982083986	1.7213299240200786	1.082290369067875	1.0	0.0	1.0	0.0	1.0	1.0	1.0	1.0	0.0	0.0	1.0	1.0	1.0	1.0	1.0	11.0	-55038.74175104807	0.0	0.0	84.0	-1421.3901178885856
503610000	-56922.395074087086	-1478.8072825363922	-55443.58779155069	0.5305294121634456	2020.809196615234	54.43021120469628	1.166434822884166	3.9099752509468555	3.070067579264667	2.402258983963569	3.3335235506370005	3.5094697218968314	3.6075484568438396	2.1830099224295565	2.7720750055634786	2.976199052477131	3.158704389140937	2.7858445971107297	2.3899447647102265	1.654813442323001	0.5465299220648216	0.6629948560682644	1.6179715908665957	0.5591606541058113	0.9499220280261123	0.638193740717213	-0.046137341740156615	-2.191379578732824	-1.676201064345177	-2.9669369034450876	-1.8549630934522026	-1.6815252612944116	0.468	4.767203692645341	0.28850228994728455	0.18015538011538074	0.19285670545433728	0.338485624482998	1.0026585790897693	0.7693609200723822	8.254577502465564E-4	0.604387540217099	8.254577502465561E-4	0.6043875402170978	0.5525830582048922	0.10271367607436616	0.4399482157997062	0.21368200787234107	0.42395428522505063	0.4808786617122734	0.16716383904807458	0.2602750600332729	0.7025246821669768	0.14656040379786905	0.1349196389701301	0.45266503984133977	0.44237509477287884	0.7071222090046556	0.543897850195338	1.0	1.0	1.0	0.0	1.0	1.0	1.0	1.0	0.0	0.0	1.0	1.0	1.0	1.0	1.0	12.0	-55059.179053488646	0.0	0.0	79.0	-1429.1559488219514
503620000	-56921.907630271424	-1488.5022573622036	-55433.40537290922	0.45401276300173565	2020.8857132643957	55.10770379409207	0.5331273241168214	1.3949091512692284	1.8075206489737985	3.417207006440357	4.400761656098413	4.271359303225655	3.1541759157800993	2.450582476417751	2.741237092245798	2.834127949185454	2.931075859018079	3.67721914016531	1.870334907319146	1.64301685379	0.41584457962223875	0.8373565184288705	1.713160756557048	0.5291191718069306	0.8561487407607979	0.864900306135094	-0.1933682997056621	-2.1745801598663568	-2.4964166258276794	-3.2696428747449695	-4.062991950863106	-2.2685442333388286	0.468	5.4504555927089795	0.2880159607014461	0.1786410768937289	0.19248395712662122	0.34085900527820434	0.9232151877477094	0.7661439034951644	8.24041766620346E-4	0.7400066777622094	8.240417666203458E-4	0.7400066777622102	0.630818979525415	0.30832590965569084	0.7556104883629522	0.06792183874448275	1.4306746812334603	0.9161575679079681	0.6000636648987178	0.22134023831156158	0.19981913798739065	0.601969962698827	0.5691279274818695	1.279898164388063	0.9738233924073716	1.810583654181986	1.2962447767231298	1.0	0.0	1.0	0.0	1.0	1.0	1.0	1.0	1.0	1.0	1.0	1.0	1.0	1.0	1.0	13.0	-55056.390784014045	0.0	0.0	86.0	-1423.2895378367957
503630000	-56939.60949713297	-1495.219448347292	-55444.39004878568	0.45889126003958614	2020.8808347673578	55.761488672608735	0.6644355125736221	1.4331877872471814	1.5052725318231166	2.935092778910836	5.253811712192594	4.063884664522419	3.900918694612529	3.3998868349927265	2.328001935666933	3.1001066506546002	2.9658270892580485	3.0954528146469125	2.3176671806167946	1.373797406707609	0.35209040093668287	1.2184456311018281	2.614454690454586	0.6461663975173109	0.9274963505561379	0.555296868970508	-0.14294388747388354	-1.9644196710554476	-2.509576319086041	-2.4665557553052526	-4.97864762138593	-5.694626523120744	0.468	5.156461849156472	0.288931410665195	0.1788419383025313	0.19351056808224992	0.3387160829500243	0.3176401666300806	0.6412173644085989	8.689306935197004E-4	0.5925020752184381	8.689306935196989E-4	0.5925020752184373	0.5512573458194366	0.14159004856735694	0.21347959269160524	0.008788097741813774	0.7232468365267409	0.6683014418183927	0.19533426353597336	0.31295015114175506	0.27452188275921363	0.3730270162567336	0.4869425456119228	0.6529311109657703	1.1624229615173032	2.071583564304311	0.3727568959817756	1.0	1.0	1.0	1.0	1.0	1.0	1.0	1.0	1.0	1.0	1.0	1.0	1.0	1.0	1.0	15.0	-55062.471872035974	0.0	0.0	74.0	-1437.15567475456
503640000	-56886.033275098205	-1453.748259826512	-55432.28501527169	0.43154621605093035	2020.9081798113464	55.77508291580635	0.6063448061902219	1.3383411324761672	2.2690008715992853	2.335409512213234	4.870632845382255	3.7648219232648166	3.923192470955555	2.5731075694257046	2.467889079320129	3.192140815917489	2.641847416698014	3.5300574836502125	2.527680664681571	2.08910745710688	6.585619585442182E-4	1.1310881718071324	2.877280478023887	0.5752321121936484	0.6726389831481417	1.2893873822307689	-0.11899921086377456	-2.2821479954048782	-3.115893626948151	-4.42947282568984	-4.373637695952864	-4.133244219027151	0.468	4.850148356151305	0.2943444236886705	0.17775102719778002	0.1913209788614262	0.3365835702521238	0.41081983509277004	0.6716713867222294	8.592428274059094E-4	0.7248444234659326	8.592428274059098E-4	0.7248444234659328	0.6055118826260665	1.068292184690622	0.2266372958046864	0.04181405174962602	1.7358697871789632	1.254849835697449	0.034138657220040745	1.0835274775493728	0.1321304112320439	0.11017085066396307	1.7734135004810685	1.2163072229840208	0.7607299435031158	1.7934963103525063	0.5690989537672791	1.0	0.0	1.0	0.0	1.0	1.0	0.0	1.0	1.0	1.0	0.0	1.0	1.0	1.0	1.0	11.0	-55053.350766352734	0.0	0.0	85.0	-1393.978936918463
503650000	-56873.84338219024	-1462.7167291140179	-55411.12665307622	0.4481793452918345	2020.8915466821054	55.64923543821815	0.6047536812060624	2.9609706589394826	2.988279744317545	2.9122272539717704	4.814875806058586	3.6159293776011716	3.119962121114368	3.387701216614485	2.327536678252099	3.2729150839193553	2.785717642342994	3.007787622906523	2.5836492392130666	1.9481937086046566	0.22138636613397902	1.1568634694409805	2.178127238751286	0.4174011746751523	0.889179821694233	0.26048531794816854	-0.184843960831644	-2.6052509413207083	-3.683604170327539	-4.265810460619639	-4.38520233422482	-1.638090915574144	0.468	5.3617793273417504	0.28952281065584495	0.18398379934148876	0.1929221107179886	0.3335712792846782	0.47961099580893246	0.7164721436512459	8.497465596534995E-4	0.7386784400782048	8.49746559653499E-4	0.738678440078203	0.42633172293850824	0.40766777060967485	1.3717342993522939	0.22886211346923457	2.548252353518105	2.217506607005985	0.8414985418386934	0.8086475793060516	0.9583526293681178	0.9311975727601262	1.4371308073124056	1.093849677431814	1.7583272291154353	3.8355232217743214	0.7979493675438447	1.0	1.0	1.0	1.0	1.0	1.0	1.0	1.0	1.0	1.0	1.0	1.0	1.0	1.0	1.0	15.0	-55033.098035688185	0.0	0.0	80.0	-1384.7345116209615
503660000	-56893.91325520549	-1481.733945867151	-55412.17930933834	0.4246232895254334	2020.9151027378718	56.015846955298215	0.6494641909328264	3.1011301777305427	1.8203562716313104	3.984498697592391	3.4706949156826754	4.399215639409363	3.4920311958179844	3.4362081048153135	2.8768684446999466	2.7919600943450473	3.168872698193803	2.757168449680876	2.353341105317067	1.8747252112900619	0.3581950207352009	1.2964577329191829	1.807069468442466	0.3091225645661474	1.2827295886749437	1.0446010281624571	0.08404195196429903	-2.3263704711053648	-4.742928803358658	-3.254211952996465	-5.470657400057252	-3.9046888411024003	0.468	5.060401629612259	0.2906547723704789	0.1785233747527496	0.192189962790818	0.33863189008595407	0.6963744406132157	0.7445141572414182	8.127590939153263E-4	0.7911130757807044	8.127590939153266E-4	0.7911130757807039	0.38947102930034383	0.6995396823531772	0.16960264176627535	0.44449337993070837	1.5668247243856488	1.8611240027981493	0.3170429351876432	0.24220482888664296	0.09961289989146914	0.9672571469142978	0.2854370598899376	0.39783027556692413	0.263198576971456	1.5218107135031491	0.7358662280526032	1.0	0.0	1.0	0.0	1.0	1.0	1.0	1.0	1.0	1.0	0.0	1.0	1.0	1.0	1.0	12.0	-55016.47137024019	0.0	0.0	94.0	-1417.4701518396694
503670000	-56895.783618321766	-1465.426386514056	-55430.35723180771	0.41741974298931706	2020.922306284408	55.35665377666119	0.8727967287978685	0.33800591311254796	1.4585571526651508	4.100005756184488	3.370787998529745	3.6371673041148895	2.536587217695785	3.5438672993864317	2.7013377350994445	2.712454954644674	3.045977860402459	3.1819587816033943	2.3976272355541823	1.353748576395399	0.2179537495871914	1.5725606326073036	1.7054200651248985	0.47603803194064265	1.2612598815098828	0.3193089739452442	0.05534002438290358	-2.310838993512724	-4.796223093121362	-3.1189829437332532	-0.776570883173898	-2.4287565978375176	0.468	4.972866830648594	0.2877167915027302	0.17812525627176287	0.1936064721714989	0.3405514800540085	1.1183531330468872	0.7813900647923071	8.08796202134356E-4	0.832249536586294	8.087962021343559E-4	0.8322495365862947	0.4700090213696879	0.4163551759479946	0.16342334868587693	0.03759055462682212	1.5725578035393184	1.0642447381041118	0.030355482189553324	0.2172557443277353	0.2738517199042707	0.5892992658847245	1.030584095349566	0.4358399271651052	0.7041279244190711	1.2391594680804012	0.172214355731614	1.0	0.0	1.0	1.0	1.0	1.0	0.0	1.0	1.0	1.0	0.0	1.0	1.0	1.0	1.0	12.0	-55033.80821005864	0.0	0.0	87.0	-1399.804946744353
503680000	-56874.7758440266	-1411.5507217382517	-55463.22512228834	0.4198143186316407	2020.9199117087658	55.65583060205143	0.42354951468230856	0.3975027991457465	2.2585545529917845	4.793188953250821	4.165544007180524	4.6820925696573426	2.5135596350254805	4.498126383797387	2.8263375174149017	2.923383104833922	3.0045370421506274	3.1410146105563013	2.564278541614144	1.6939240797034918	7.789782176255214E-4	1.3831744877650443	2.076873922499178	0.19013082392750677	1.2403224112291222	0.5503488576403036	0.5624155694776246	-2.3051895334141963	-4.7088217293379415	-4.063382201963238	-3.5026394938319	-2.8184255470293174	0.468	5.0594926115416055	0.28962017093616454	0.18135652599805094	0.19536156907455654	0.3336617339912284	1.1583240770942178	0.8242986261645237	8.19651132916963E-4	0.7182703850948693	8.196511329169637E-4	0.7182703850948687	1.1279678692380959	0.6470119439560177	0.3579877854444745	0.27698215951802324	2.1711591834704205	0.38222880562455336	0.17624298733457333	0.6083515146678465	0.263122244720458	0.7486369709751883	0.10695996728111148	1.3005455100733383	0.9228861751617453	1.2219735306442814	1.0870745953196834	1.0	0.0	1.0	0.0	1.0	1.0	1.0	1.0	0.0	1.0	0.0	1.0	1.0	1.0	1.0	11.0	-55066.98841208454	0.0	0.0	88.0	-1352.0491708138386
503690000	-56854.82925120538	-1422.137687698073	-55432.69156350731	0.4360223437128861	2020.9037036836844	55.23952124243965	0.27522369464974583	-0.30077344884465185	1.859049871888066	4.101614292706877	3.393338128837863	3.554262240357916	2.8030737165739628	4.524908423662381	2.203890162034675	3.7191374398511825	2.6821401337605004	3.079963044553754	2.718166565247791	2.0004449010608805	-0.05030907844823463	3.7680569139588798	1.9551956516477156	0.3237142051096843	0.7611563766720798	0.5815505157072925	1.6490622779309674	-2.3690740004216218	-4.529680923602897	-3.6645878134903906	-1.8958577495798141	-2.209253669894192	0.468	5.416173941899828	0.2900869777441058	0.18066916101814678	0.1920868502001548	0.337157011037593	1.0074565971027292	0.7620797002039225	8.046105608989843E-4	0.8834384874934882	8.046105608989858E-4	0.8834384874934896	0.28168983994696795	1.8528890141371177	0.8298606855980084	0.14298984918196414	1.3137054940579487	1.9507097426066111	0.03552935501718501	0.5377181825326175	0.5740122068784238	0.6738147774364717	0.27468654944559406	0.35707978095535314	0.6775819196543137	2.3670256220039363	0.7099297208486273	1.0	0.0	0.0	1.0	1.0	1.0	0.0	1.0	1.0	1.0	0.0	1.0	1.0	1.0	1.0	11.0	-55042.62446181765	0.0	0.0	89.0	-1353.159862503334
503700000	-56874.36661909393	-1418.228310649276	-55456.13830844466	0.4276291669122664	2020.912096860485	55.114268225331806	1.090766002666437	3.0727393465520336	2.0553555428549473	3.903032605478685	4.738689256854248	4.317148757083844	3.3335774465953496	3.8944534398534274	2.1483608239657905	3.4120215267489993	3.1866172979356544	2.7958930127145045	2.9099171135861712	1.5742403321066507	0.02137552713519059	2.0110447444896353	2.065676759997447	0.37592897093679245	0.3934576743758627	1.4098868584747735	0.6120698835536699	-1.7329150413532806	-4.1844516076171345	-5.2491640839839935	-5.553561827141876	-6.165544279934114	0.468	5.582948459543499	0.2923737701798234	0.18456809407542268	0.19374395308218428	0.32931418266257	1.4417339612984312	0.8225150946985106	8.03740596004063E-4	0.6450834191541865	8.037405960040633E-4	0.6450834191541888	0.9911387420667281	0.6658209565832169	0.34148709563549	0.03082269607794499	2.856538925672442	0.9765832414894037	0.03338533127624293	0.8570357282911445	0.25185148805351715	1.1993036537477837	0.2701145941823767	0.5379884092660423	0.7500626845366801	1.8532039386136836	1.0276816476528845	1.0	0.0	1.0	0.0	1.0	1.0	1.0	1.0	1.0	1.0	1.0	1.0	1.0	1.0	1.0	13.0	-55052.34706224804	0.0	0.0	89.0	-1355.5427691043558
503710000	-56871.52458503902	-1424.858525835218	-55446.6660592038	0.4179172803097262	2020.9218087470877	55.008934884645925	0.9115981385951899	2.8634294173218158	1.7341284387829345	3.073348113769926	3.674965496508223	4.580955673587788	2.7776080737836453	3.177532863813253	2.4110690865138076	2.6284768572641113	3.3442728739060823	2.533053618785667	2.507050013767996	1.731612786633867	-0.024822174711084513	1.5973516231370193	1.8309005828617797	0.28042187710051025	0.3130007456327984	1.0871432199284916	0.5109073208161846	-2.346447796935515	-4.701513213519542	-5.208750648371226	-5.560949098532653	-6.908486728104824	0.468	5.310040586256622	0.28925420769768223	0.18190918925304989	0.1916174705294204	0.3372191325198479	0.6842066937408414	0.7642497620974683	8.215312955314523E-4	0.737851026070491	8.215312955314539E-4	0.737851026070492	0.7846762826942404	0.06310253637071703	0.08745205814765872	0.04164816653966354	1.982444941739479	1.0173444263003546	0.13717485136355306	0.7607432622490176	0.06916870247828792	0.7371289338859277	0.9995984052930509	1.5153916137644932	0.4599338267585812	1.3591036767854332	0.5129246232522596	1.0	1.0	1.0	1.0	1.0	1.0	1.0	1.0	1.0	1.0	1.0	1.0	1.0	1.0	1.0	15.0	-55043.65159749796	0.0	0.0	86.0	-1355.718984869659
503720000	-56880.12077000648	-1417.201704785873	-55462.9190652206	0.42739941148909655	2020.9123266159081	54.19753614993596	0.5412615553968414	4.317710076205909	1.3981173729488743	2.569557769688675	4.325014010014299	3.413130182336936	3.2222608925957603	2.811433463504163	2.5711196071320823	2.7161914149253965	3.3679132664278946	2.7538463567706075	2.425863358622167	1.474973618177188	0.11559451951079752	1.5709827785246921	2.6016738696881463	0.29946243231795594	0.1562558385039965	0.8889618192299539	0.10528456255071787	-1.9484279795996595	-5.150145487009903	-5.386843515176506	-5.203191070165439	-3.0732756766448723	0.468	5.396116070595003	0.291992333164599	0.18307577174073147	0.19045396498276268	0.33447793011190735	1.2135519263008203	0.7865481113296293	8.561514582295574E-4	0.7648614352341215	8.561514582295573E-4	0.7648614352341206	0.6490115421937396	0.2522489405801438	0.10954121356717274	0.5868100187473382	1.1380484222242089	0.7343311669187985	0.2823233724904836	0.9121765950282078	1.1102385338452763	1.9336786883224133	0.2241905366252274	0.691054100708852	0.5336648481414333	1.567819844512189	0.8560557239225163	1.0	0.0	1.0	0.0	1.0	1.0	1.0	1.0	0.0	0.0	1.0	1.0	1.0	1.0	1.0	11.0	-55080.419924429894	0.0	0.0	86.0	-1355.5488084468545
503730000	-56873.05672547488	-1425.8451841612477	-55447.211541313634	0.41651308759272737	2020.9232129398047	54.12043696116435	0.4550198297235212	-0.2045750737962424	2.356475037732456	4.004362992852823	2.8718187421293484	3.545343513280828	3.6772255650858603	2.6720220034132596	2.509410248358049	2.917575664663342	3.463369775682429	2.337075797254167	2.5011570938625898	1.3153485839720502	0.23796060206298533	1.5251518062586535	2.467162490400752	0.33800019880011467	0.36207083252706324	1.6448208040160708	0.3856055407146747	-2.018292082401688	-5.466402061640158	-5.793983622327453	-3.570030514541533	-3.115409046752823	0.468	4.630990729835682	0.29015307421882813	0.17714789349095	0.19209509758898108	0.34060393470124123	1.5350207880037667	0.8093896545781827	8.523478970433188E-4	0.60392822002035	8.52347897043321E-4	0.6039282200203524	0.9166666206865729	0.05190646645672551	0.6874854237938116	0.21596452686814613	2.5885131398036463	2.034208676775181	0.4768643324324444	0.473506868401779	0.5322448355178199	0.5325926858164541	0.8675026158496757	2.6353538615492083	1.1678425960024734	1.9398158670440973	1.5542365217904694	1.0	0.0	1.0	0.0	1.0	1.0	1.0	1.0	0.0	0.0	1.0	1.0	1.0	1.0	1.0	11.0	-55057.80260468885	0.0	0.0	83.0	-1367.7279952445165
503740000	-56888.57218376569	-1453.8214359702977	-55434.75074779539	0.4240001892863746	2020.915725838111	53.62345852354913	0.8163748906575736	0.8023186935040977	2.4998313977753286	3.653073341164402	3.2679880343786283	4.315590150729555	3.154771901453925	2.5383090051452886	2.957994998047568	2.6893268230432597	3.6092936389509864	2.6488293563155847	2.450305707981481	1.4250315724863631	0.45886363370104594	1.4873573081109315	1.8602978469625069	0.263418415633012	0.2971299255568759	1.2276015984322373	0.15579600322595366	-2.262050813916387	-4.425994469579953	-4.604413273057576	-6.150169026934634	-3.5769615235266965	0.468	5.606943103613589	0.28822903352722035	0.17860893036349978	0.19179660592510547	0.3413654301841748	0.802732825559909	0.7519921080652087	8.899080011123603E-4	0.9411915207417104	8.899080011123611E-4	0.941191520741712	0.9846357005669772	0.18164415791835434	0.692423812538043	0.25033888189461034	1.1397568572802774	0.6433835720434455	0.454978085625785	0.5743797672651403	0.8237232093223994	0.29033028441021635	0.37690024507813896	0.7649362789282831	0.39975232105236364	1.428389730154939	0.46067780210523407	1.0	0.0	0.0	0.0	1.0	1.0	1.0	1.0	0.0	0.0	1.0	1.0	1.0	1.0	1.0	10.0	-55053.82689769974	0.0	0.0	89.0	-1387.6715531473474
503750000	-56885.09065255144	-1440.7627126285354	-55444.3279399229	0.43351052252759725	2020.9062155048698	53.26540982544518	1.0462805034061753	0.5834464619716062	2.030155013240809	2.9557045085557663	4.319117889785562	3.7925771548780753	2.852264179319182	3.1032473674564485	2.621538274778252	2.157700219609995	4.059687558593468	2.6078748019463998	2.735099937278208	1.342947299832295	0.3806470185280353	1.4251742406205947	1.4444028075076467	0.2550314285882777	0.19314177092205717	1.5666329669110446	0.30055770640174645	-2.1545218150296406	-5.083754135938448	-5.796879061099887	-6.1215606969688015	-8.27951407672693	0.468	5.3266678972037615	0.29038830752327516	0.1795424305780448	0.193956745999584	0.33611251589909646	0.7706500906340835	0.7538125601806984	8.841679452346151E-4	0.7475234099762758	8.841679452346151E-4	0.7475234099762756	1.7499389653149917	0.19346003745805773	1.0184088264931295	0.34979580561284973	1.281534574185685	1.6278412172838084	0.9328320193712362	0.7211471864535649	1.6966569010315264	1.4435579371943263	1.6552389028949195	1.8868106882565852	1.2283625373710343	2.685408828458736	0.9342729398380255	1.0	0.0	0.0	0.0	1.0	1.0	1.0	1.0	0.0	0.0	1.0	1.0	1.0	1.0	1.0	10.0	-55042.25282909047	0.0	0.0	89.0	-1375.3287176879926
503760000	-56858.17231631774	-1409.1383146976812	-55449.03400162006	0.42461493579694926	2020.9151110916005	52.801553203092226	0.5066715113247275	2.045359417538794	2.8103867001086145	3.5443063349125437	3.4623242476734792	3.691765639538812	2.9481385260164297	2.4272086048215353	2.8537914168273852	2.3691167062495953	3.8117349475316553	2.354875813612525	2.8279273280535606	1.3896868533966655	0.5264723995273676	2.1320561715830575	1.411162618563078	-0.15456404052884962	0.2707364199706865	1.496087836893214	0.3696182050438931	-2.289129603861755	-3.98007009160647	-4.664010018052698	-3.728541114217101	-3.6170331579698383	0.468	5.304188648249714	0.2963092832268372	0.17675266608989348	0.18964886149797247	0.3372891891852973	0.6152235877888279	0.7430301504951154	9.041106129962801E-4	0.7217718641430934	9.041106129962808E-4	0.7217718641430944	1.8315283110454559	1.4117939765042324	0.1989431533744956	0.6434513047669819	1.3738786622212709	1.5058833720278282	0.49334242139759193	0.8120693516143165	3.3537724406188545	0.6154567849160385	0.3471831863571443	0.6841204587443129	0.5914057319858625	1.2560076076027322	0.9587220421790822	1.0	0.0	1.0	0.0	1.0	1.0	0.0	1.0	0.0	1.0	1.0	1.0	1.0	1.0	1.0	11.0	-55044.87604703993	0.0	0.0	87.0	-1347.6352217256497
503770000	-56845.11823671152	-1414.2444340815011	-55430.87380263002	0.41770290576864466	2020.9220231216286	51.686790728793994	0.5360484094997934	0.2410481195958496	1.76650629907109	3.2374987244473408	1.9656818441560713	4.697102183754285	3.4419770138276347	3.0202802759937417	2.6723080404325708	2.5377824865310212	3.248733996327184	2.6077339401356725	3.5534237742759007	1.3358594714108698	0.2477950026314559	1.6517585859430075	1.7063292490909938	-0.03067052480051172	0.3681129416758437	0.5944453935710658	0.40007048670979684	-2.410158097658653	-5.211627732299474	-5.591186115725347	-4.805819737666609	-4.630271449800828	0.468	5.346297478198033	0.29067458017410897	0.18052893655349192	0.1945837029914917	0.3342127802809079	1.1410352576588694	0.789562975294631	8.913577644547898E-4	0.9159252333447089	8.91357764454792E-4	0.9159252333447095	1.5845631752337088	0.6785693720918419	1.0537241892424523	1.2874193406521954	2.5438196392226464	1.8999638461548292	0.6047623430503333	1.0642651381972834	1.8814537850308772	1.6367849477991605	0.7673268403335853	2.50579210859599	1.3248539973364772	2.363428489386104	0.9319673382015726	1.0	1.0	0.0	0.0	1.0	1.0	1.0	1.0	0.0	1.0	1.0	1.0	1.0	1.0	1.0	12.0	-55049.56568921873	0.0	0.0	89.0	-1333.8981714330637
503780000	-56834.81163272273	-1389.0044115579801	-55445.80722116475	0.4170920643125149	2020.9226339630848	51.9992780774239	0.2674233835152335	0.3997598163654219	1.54395788477259	4.353128773547888	3.677612011894123	4.64865968092236	3.0942635535346237	2.340068844336006	3.0448651901026462	2.6125467639379343	3.491010707742013	2.5726636799694154	2.7711294471168832	1.2324275127876951	0.32122843845857296	1.4754221655270072	1.4035853987595184	-0.24128530643474425	0.9189302562166138	0.7724881797937001	0.05683330255551454	-2.6171209942850684	-4.608505453629997	-7.577269797122753	-8.016224177677218	-5.847717470610777	0.468	4.987956969741374	0.28964165787009705	0.1841168700463971	0.1883959733015496	0.33784549878195674	0.8177015457640393	0.756030697524643	8.999157700203446E-4	0.757846645153187	8.99915770020345E-4	0.7578466451531877	0.8881990078783282	0.5647283415343755	0.1738193729575937	0.9178610523958378	2.6230453501985957	1.2571685193705326	0.7636332845461847	0.5922990596453632	0.4041608381496261	0.22856547376884404	0.7039458110439555	2.178089628992128	1.7331598788885523	2.2513416271851328	0.8233389222334689	1.0	1.0	1.0	0.0	1.0	1.0	0.0	1.0	0.0	1.0	1.0	1.0	1.0	1.0	1.0	12.0	-55042.48697914137	0.0	0.0	93.0	-1324.1544885632904
503790000	-56829.7084636848	-1391.1097852434202	-55438.59867844138	0.42072625046048	2020.9189997769367	51.05704574203079	0.6673906895275028	0.5076260452084393	1.5642469525750882	3.2113395215923	2.997083134053137	3.17887246146782	3.2535795375051113	2.673651679058934	2.8627341091093568	2.37743884771482	3.3451961628454012	2.828148126267669	2.539365467895294	1.517967769788216	0.12854547097215915	1.1893651509670666	1.5870544110019602	-0.12283686620565408	0.3027635671328893	1.0733608246131046	-0.06977441582384457	-2.7782152505392563	-4.844412733646865	-0.8529912606333907	-1.5524784351409302	-3.987838944220803	0.468	5.230780373599064	0.2914404366280664	0.1798208828580123	0.19633708810302605	0.3324015924108958	0.9455811163505761	0.7721770832496031	8.855951226685903E-4	0.7987116825204638	8.855951226685891E-4	0.7987116825204653	1.518890649163137	0.3666080875674566	0.5371197879197598	0.1184801214830771	1.7429715318472299	1.1396541336204637	0.22119369581839454	0.6029076224139436	1.3585974480817218	0.9072743831199078	0.9828405884643843	1.2948160990794249	0.9020345493335974	2.0163992181965207	0.8181373851380753	1.0	1.0	0.0	1.0	1.0	1.0	1.0	1.0	0.0	1.0	1.0	1.0	1.0	1.0	1.0	13.0	-55062.4210484323	0.0	0.0	81.0	-1322.74504452511
503800000	-56807.44658689625	-1374.000589446422	-55433.44599744983	0.41996107777522856	2020.919764949622	51.36367545632061	0.8504814178288076	-0.2161153196631107	1.3757391843243476	3.5456723339744647	3.174887608980433	3.443636385506797	2.434071080544213	2.8903675824772628	2.901524356290325	2.5030891735806846	3.5841982253740134	2.3531266520498293	2.9149761602621718	1.4500529226985428	0.20475853732842372	1.872559939577032	1.4297995998879984	-0.21924263762444207	-0.0758127765985391	0.9165915501019565	-0.025625594985405314	-3.0448521491608194	-4.57191116035864	-4.584307689034222	-5.725343902257775	-5.689191212479658	0.468	5.001647819500267	0.2936164858791064	0.17852973657841312	0.19363609313617294	0.33421768440630795	0.6559323146229602	0.7682682727891232	8.688892096320822E-4	0.8402939058496585	8.688892096320818E-4	0.8402939058496581	0.7035460031049895	0.23834788010177108	0.7375623708224808	0.17683397015935307	0.9962251503888849	1.23912296447928	0.05678493100227453	0.35366839974051534	0.31871171705910717	4.470380559936306	0.5316002768344912	1.31973828625723	0.6833370584606094	1.2511248090522487	0.7301874055094082	1.0	1.0	0.0	0.0	1.0	1.0	1.0	1.0	0.0	0.0	1.0	1.0	1.0	1.0	1.0	11.0	-55069.90474275819	0.0	0.0	85.0	-1309.1117188542075
503810000	-56794.48562485688	-1344.1517955746124	-55450.333829282274	0.4294750697777429	2020.9102509576196	52.20562495995697	0.4645625801752634	1.608025360640595	1.7084900845918536	2.440789403689432	3.080634439529468	3.198917993102053	2.5814081949743812	2.846673941639399	2.3621836075183777	3.0737987675488605	3.9602225441525998	2.577325039571769	2.7417261832982396	1.298334087891743	-0.04599811037705338	1.6567347160724282	1.5953050173219343	-0.2135228984505286	0.2219598278691203	1.7731011299161998	0.31612664724197437	-2.883596742075807	-2.7794237732849787	-4.361672068593721	-4.950312116110214	-5.107841420684651	0.468	5.004995606063264	0.291197619723478	0.18059840130566746	0.18907186148409008	0.3391321174867648	1.3869905590177556	0.7856913621769956	8.035539546244121E-4	0.7527766556864637	8.035539546244119E-4	0.7527766556864656	0.6007852356810266	0.10784943382096596	0.4769131638240203	0.4825846952611706	0.7790163462782026	0.5488271582589004	0.20790998932312973	0.3447103993680492	0.49081820580437124	1.174984811860803	0.17967910580059376	0.5038970337538253	0.17368058710751685	0.8036991169796386	0.187472920055953	1.0	1.0	0.0	0.0	1.0	1.0	1.0	1.0	0.0	0.0	0.0	1.0	1.0	1.0	1.0	10.0	-55087.50138025795	0.0	0.0	81.0	-1291.2315103722976
503820000	-56839.699176874834	-1369.4914568329816	-55470.20772004185	0.4290974313707137	2020.9106285960265	52.261081434810414	0.5365211237249251	2.5366525583371518	3.052744976951159	2.671756370909917	3.373628357847907	2.762974681247519	2.477553876224539	2.802378831036449	2.709463036360884	3.5114557487782947	4.295886519440031	2.544514505363847	2.353634666397242	1.392445738643886	0.2290926742641256	1.6715491912707336	1.5226087064382527	-0.2174884201179211	0.21179749395198677	1.4492631459887209	0.41776230024624117	-2.943159703201119	-4.105838594758772	-4.761959264498767	-7.484387140459733	-4.6294924451445505	0.468	5.336891587877681	0.2923111321844959	0.18017603414072392	0.19274706370977532	0.3347657699650053	1.3425583691158514	0.7920675190042675	9.016711043572903E-4	0.8394923699952176	9.016711043572895E-4	0.8394923699952155	1.1439915425353495	0.337696975067787	0.3034834950892525	1.4715525207038296	1.084745679060091	0.8405193640647054	0.21742825970821608	1.2308584417913044	1.4593077235246852	1.1717347162231184	1.9474761447384865	1.5010221535161397	0.6099694888093374	3.4242596404797294	0.7800067433126056	1.0	0.0	0.0	0.0	1.0	1.0	1.0	1.0	0.0	0.0	0.0	1.0	1.0	1.0	1.0	9.0	-55098.45665533221	0.0	0.0	87.0	-1303.3126273037624
503830000	-56841.086089680204	-1382.312746658384	-55458.77334302182	0.4314439095471593	2020.9082821178501	52.86904686550246	0.9112171199620394	1.439187864650976	2.4385543688921474	4.1732381240371	3.6612372542108096	3.7198195688560776	2.699740898043512	2.642477460951818	2.8620671742904933	3.4696606282291214	3.6638101526659277	2.5568804014154205	1.8277346332531683	1.1732412069513118	0.26136781760043265	2.7171826304461018	1.4385273001919536	-0.1291010710811042	-0.2121121261048911	1.3716763463033155	0.2836414040885401	-2.692932631571201	-3.5040803480879448	-4.353962401672795	-4.439009589775187	-3.7621093362967057	0.468	4.612759044915169	0.2896974145733737	0.17863220229374038	0.19428941048718848	0.3373809726456978	1.3685586660554332	0.7899679273267114	8.36448818099438E-4	0.6662371070676464	8.364488180994383E-4	0.6662371070676466	0.3506224051333781	0.1616856131647792	1.3354153518444694	1.3873657193599656	0.7214845996765321	1.560932598853775	3.427747909504943	0.17672186072421037	0.8921071146710595	0.676038678867307	1.795097356160816	0.8093497213518701	0.5955574697164115	0.9176893056030788	0.8458299887418892	1.0	0.0	0.0	0.0	1.0	1.0	0.0	1.0	0.0	1.0	0.0	1.0	1.0	1.0	1.0	9.0	-55054.22383798693	0.0	0.0	89.0	-1326.3955935650704
503840000	-56890.191785544834	-1391.1470434181842	-55499.04474212665	0.43930824026705373	2020.9004177871302	52.77278195565784	0.9093885629332518	1.4370141538784371	2.010340343041262	2.4442784718452537	3.054524033403508	3.542443760006092	3.8187829427841957	2.282471004577366	2.4131779623615377	3.353280347125269	4.337437327464706	3.032770625075414	1.8418849689231376	1.419027955743436	0.09845843495137493	1.5699805581629453	2.086010886795917	-0.04858162260715282	0.47168629617641816	1.211729544672518	0.9178649930576143	-2.2420073514565813	-3.4632733040547956	-4.436287512871052	-4.913034879915541	-7.189945429937005	0.468	5.0779769751135655	0.2993103546291442	0.17312724529833257	0.19195232045261884	0.33561007961990486	0.6710989481453171	0.772570487654605	8.44950943353656E-4	0.8185394279440952	8.449509433536562E-4	0.818539427944098	1.1046542183867485	0.18647823671278632	1.0204072713135135	0.4191797026491655	1.7299313750217404	1.2027765138732873	0.20245108799758071	0.6415823099507139	1.0775078942979277	0.8092493980567328	4.130732236454076	1.7869257208472216	1.3441689037189657	2.2924934119254576	1.6436166426554268	1.0	0.0	0.0	0.0	1.0	1.0	1.0	1.0	0.0	1.0	0.0	1.0	1.0	1.0	1.0	10.0	-55081.055029007046	0.0	0.0	96.0	-1322.5036654421378
503850000	-56819.51655852932	-1329.9103944892422	-55489.60616404008	0.4347039902413266	2020.905022037156	52.86480100386705	0.36347451334715836	3.2648143484363783	1.316890059850333	1.9182976735909398	3.1781771540954407	6.126076601584966	3.8495751851292987	2.1478160131968753	2.577076326167316	3.9251277116115797	3.7735993741492706	3.4427942157783518	1.9111992504479198	1.2991959962400141	0.16227180850264036	1.3903498799472709	3.1094708883162254	-0.26131092899505054	-0.09111154304181868	0.9691975489370128	0.36105523782056426	-2.574463605843366	-2.9889952569885256	-4.346455299072734	-3.633633461543752	-4.689942103638335	0.468	4.9646492832363025	0.29477937913284424	0.18052663483494671	0.18889622312164955	0.33579776291055985	0.7840671860674834	0.7438356091573189	8.169334193204374E-4	0.9145999209680588	8.169334193204351E-4	0.9145999209680563	0.5116231099004768	0.12808410211918586	0.5446752157702112	4.323061673560922	0.47086693571760585	0.7400252566812285	0.6127907888441373	0.8597935541342989	2.3800336325947136	0.5390643088051076	0.8658397674565451	0.8200961106623674	0.5903035981145872	0.7734944153339431	0.4042692920044544	1.0	0.0	0.0	0.0	1.0	1.0	0.0	1.0	0.0	1.0	0.0	1.0	1.0	1.0	1.0	9.0	-55063.02250024821	0.0	0.0	104.0	-1263.785138742015
503860000	-56803.89566916705	-1338.9672515481664	-55464.92841761888	0.43698400206467075	2020.9027420253326	52.519468004980816	0.30784667738609345	2.622837824798614	1.6867754789567657	3.011052428959434	3.2447825132085777	4.846651542823016	3.024679586890682	2.2759549735573015	2.394487006701469	3.635294128171303	3.496088098706783	3.006248823742874	1.6584451229083124	1.388508634819131	0.15027292401659723	1.9863326849600604	4.452103381180763	-0.31439190914903925	-0.025898790625159374	1.2692969002396075	-0.3159220282849273	-2.4337710119678433	-3.536934129097131	-5.805336032153384	-4.527951381651222	-5.318011991513612	0.468	5.374206357773429	0.29248399440772294	0.17813798386586346	0.1919238164325806	0.33745420529383335	1.197712895476676	0.8030168519765455	9.131884879309707E-4	0.8395063359527951	9.131884879309712E-4	0.8395063359527964	0.7795749335090858	2.409265829291113	0.2674844680331628	1.1365336113877262	0.4660347127254187	0.7098567118548611	0.12147526785490938	0.5085288008107053	0.3334857860004307	0.24364805298631645	0.4028113526113614	0.8617064513584943	0.47915619035888984	1.231365693660865	0.5032582473096983	1.0	0.0	0.0	0.0	1.0	1.0	0.0	1.0	0.0	1.0	0.0	1.0	1.0	1.0	1.0	9.0	-55061.52512708603	0.0	0.0	90.0	-1280.4779761778748
503870000	-56797.391538243486	-1334.349669552182	-55463.0418686913	0.4232996478192494	2020.916426379578	52.140471197028354	0.35942297394649203	2.1623657979754096	2.005297057663534	2.398195122473087	2.6489842369268715	3.993328211985724	3.3134902503744526	2.718504605726708	2.053755121890825	3.951138928857365	3.680033368660862	3.024955288586175	1.8876276516680317	1.109991610488792	0.4331424973739608	2.238327927213027	3.252598423813003	-0.32445590768838867	0.2442229478036076	1.6330014911445598	-0.48582129329752466	-2.217044590308653	-4.457834798621735	-3.6910802789781907	-5.74690101175995	-5.370832470831271	0.468	5.222440355008257	0.292459242739601	0.18065871994861496	0.1912516400108924	0.33563039730089206	1.6609476874973423	0.840554475563961	8.455173721577731E-4	0.9021029673010871	8.455173721577715E-4	0.9021029673010874	0.6462284397928215	0.27564252526717287	0.1008224470270716	0.09227442898004543	1.038568023992429	2.5015672263455704	0.14291528759161384	0.7238515562649237	2.0218284570983296	0.5198125264490024	0.29435987930536023	0.6361097973184362	0.7301051897459788	2.405843590457416	0.5610005017022623	1.0	1.0	0.0	1.0	1.0	1.0	1.0	1.0	0.0	1.0	0.0	1.0	1.0	1.0	1.0	12.0	-55072.1851808447	0.0	0.0	85.0	-1263.1513934770412
503880000	-56828.715727136696	-1346.990945203813	-55481.724781932884	0.42655472930170824	2020.9131712980957	52.42375581840612	0.37781418934579425	3.1578190683606757	2.4610737921535604	2.8157145952953906	3.156482277812221	4.779256036090435	4.009675703319348	2.370566676223118	2.011429700138381	3.396051883191323	3.632375179053552	3.0428176332170604	1.9585084786354539	1.335173023642541	0.31769342852826155	2.0840078532461193	3.2308059926461783	-0.3605586394815315	-0.1411780847074158	1.8172028310320731	-0.7061929894757887	-2.238783863809699	-5.2769405389356105	-7.620553404309447	-8.844160142242451	-9.588680878548796	0.468	5.485867644766917	0.29002699255814746	0.18044827022525625	0.1942385385405852	0.3352861986760115	1.371076369124355	0.7730273070813554	8.882575477772353E-4	0.9437660871416392	8.882575477772372E-4	0.9437660871416396	0.8316159440421371	0.5641525448935024	0.049324193684078026	0.25085778508976414	1.4807132725691354	1.8069887142357193	2.791229601495104	0.9315527011818465	1.5407263533980087	0.7425876180174982	1.3005356500052638	1.4497262179797994	0.9056617819316034	2.062610582461112	0.7805644755770809	1.0	0.0	0.0	0.0	1.0	1.0	0.0	1.0	0.0	1.0	0.0	1.0	1.0	1.0	1.0	9.0	-55088.353441488216	0.0	0.0	92.0	-1275.4411642953723
503890000	-56836.11154580025	-1341.6546570476398	-55494.45688875261	0.4208978361886585	2020.9188281912086	52.351271733799	0.818308057162522	2.7831209769766256	1.7055187097750444	3.375465194827642	4.386095275462212	3.7092829637142413	3.1510012171751427	2.495955842252424	2.1035617284524637	3.7124837722510695	2.879211547641029	3.0544718333072374	1.6068293863276106	1.6706401127881292	0.22322621923019928	2.754679433133898	3.291959720503942	-0.23481784056409327	0.16699085726039384	1.0777253225493764	-0.28542869081856265	-2.6953133985790463	-4.1130176224893455	-3.674484253535825	-5.2499532639227	-4.228240824031801	0.468	5.244944481887787	0.29171941411978425	0.17669200541517835	0.1910946884481206	0.3404938920169172	0.6429124139614476	0.7322154067449069	9.032172661851125E-4	0.8347141533383972	9.03217266185112E-4	0.8347141533383982	1.1130929994430423	0.1455391792864675	2.310512262862794	0.8122562488786097	0.8191004554863485	0.7648658163022374	0.8926170081137361	0.7626325274691956	3.977544948823338	0.24789855823835344	2.1236615948102737	0.8216029107662656	0.19689568370087437	1.3945828369542363	0.22387464688130843	1.0	1.0	0.0	0.0	1.0	1.0	0.0	1.0	0.0	1.0	0.0	1.0	1.0	1.0	1.0	10.0	-55089.66523931753	0.0	0.0	87.0	-1275.5974847628247
503900000	-56833.23469086003	-1366.630644830545	-55466.60404602948	0.4291350579435008	2020.9105909694538	53.17840376056842	0.17831272884402916	3.5541305289196687	1.406648245727504	3.82604415520314	3.4192074897724125	5.467580711970486	3.4231857426023056	2.357193166676689	2.0973319380568416	4.5637364168848205	3.9588568107917377	2.6391293070887833	2.0420957229466423	1.3232118319272335	0.4809537778984453	1.8653744319525316	3.095208705822224	-0.45143801909786496	0.5593046778884447	1.4854325717894938	-0.6100048767698708	-2.6353781630769992	-3.2415085931511394	-6.295548013358836	-3.457985379645721	-3.6288024458484216	0.468	4.819601002729415	0.29284059887175384	0.181382981190218	0.1894100496749965	0.3363663702630321	0.7532129125608564	0.7598074057975265	8.889910131458039E-4	0.9440181398773684	8.889910131458044E-4	0.9440181398773692	1.0598497585074702	0.4763674931693385	3.8586275925558198	0.5548004010745055	2.3237552088972793	2.923098726009116	0.714813138293418	0.6981140940047021	1.1563892321903042	2.215769482545675	0.5318832202994612	0.8662952022842967	1.3951310975577667	2.0987652128276686	1.2860341984150312	1.0	1.0	0.0	0.0	1.0	1.0	0.0	1.0	0.0	1.0	1.0	1.0	1.0	1.0	1.0	11.0	-55070.567065222116	0.0	0.0	90.0	-1287.7255391826784
503910000	-56831.26910245331	-1359.670957423045	-55471.598145030264	0.4180560640153632	2020.9216699633819	53.172707736560696	0.36479594369986834	1.889845566840705	1.138347494659404	2.9244373278046067	4.481597242747055	3.5018304230452952	3.962273435071786	3.1523158751781764	1.9460066269784009	3.653740645576736	3.7238708767041784	2.9303447971301635	1.9344919048303941	1.8378865095873085	0.2832187215248574	1.5832733402820114	3.120508117231705	-0.5085798090551431	0.4432383212121981	0.40155296495337145	-0.396188177533965	-2.0538663337048044	-4.669158049013163	-4.366618775193814	-6.38994072005454	-6.036530303281848	0.468	5.289743462058888	0.29276574026014535	0.18148288331911044	0.19040057632985194	0.3353508000908928	0.8377879752686713	0.7338930910818053	8.879505645967637E-4	0.7049740295226208	8.879505645967622E-4	0.7049740295226207	0.853109348275306	0.49686862986079966	0.6174670040249747	1.8074048866443406	1.5755467242964138	1.4348045087120176	0.4780198403341144	1.2426707854396444	3.052948414280398	1.2693611163146397	1.7470329624850311	1.0737819211181905	1.3817060960143412	2.4827928848931804	0.7296065187507543	1.0	1.0	1.0	0.0	1.0	1.0	0.0	1.0	0.0	1.0	0.0	1.0	1.0	1.0	1.0	11.0	-55068.386444062904	0.0	0.0	86.0	-1294.5299762199138
503920000	-56795.890015762256	-1336.5635064618755	-55459.32650930038	0.4326422208710969	2020.9070838065263	53.065616508427595	0.3882295542164403	-0.9540855069634318	1.2778638656711112	2.7921542710831955	4.1334808935200575	3.6657961506205496	4.195707101752819	2.5897703747265735	1.736388600864708	3.6798415231229997	3.621666358343225	3.3838455333108626	2.291787407648213	1.3876847032354473	0.38873999216086996	2.818760136777288	2.6826182815736876	-0.3669551651955052	0.3296649047886002	1.7788568858248464	-0.6226445530729868	-2.390744464963664	-4.187308207598184	-5.558134289483933	-7.508467353021397	-7.776192784903466	0.468	5.46885401519583	0.2919925084033306	0.18259282080541767	0.1882143308935065	0.3372003398977458	0.4859945140771988	0.6971252120461772	8.366739506363191E-4	0.8032547790970155	8.366739506363171E-4	0.8032547790970165	0.7535049727932649	0.7126016205697582	0.8849060195363537	0.2308152764019375	2.12667896180645	1.4135257950694835	3.1058376377173484	0.31324750004730934	0.6914568742367359	1.3499331261588723	0.8359096316855494	0.9729461742202925	1.3823374507504493	0.7546252656149602	0.9315385044957373	1.0	0.0	1.0	0.0	1.0	1.0	0.0	1.0	0.0	1.0	0.0	1.0	1.0	1.0	1.0	10.0	-55056.82696439512	0.0	0.0	90.0	-1272.7514832374604
503930000	-56757.04677517854	-1304.0259449058108	-55453.020830272726	0.43599311204500224	2020.9037329153523	53.58316535562135	0.28667957968819113	1.5911496413005632	1.3986300528183992	2.082563811315733	4.292314940874007	3.8843757440954065	4.045957052325979	2.7787881552201603	1.627276544365805	3.8122019474225355	3.4323696764910414	2.79689143731915	2.672866752316315	1.3384252732147661	0.162877333549215	2.509419266876815	3.207302177463017	-0.3596864312463364	1.7942221704672046	2.821945965042217	-0.47659436600007166	-2.5355184008088196	-4.143382302196879	-4.213367969354601	-6.122200057333918	-4.622524409053878	0.468	5.129025851754696	0.2891610880449476	0.1765492761967158	0.19311825490813198	0.34117138085020515	0.892340386074394	0.7656433366129924	8.981572542122895E-4	0.8159314638838597	8.981572542122872E-4	0.8159314638838594	1.016560946253673	0.8235544167268214	0.5557869555012321	0.6217119655302835	2.6706459497262305	2.6175406857751664	0.9652899705176715	1.8645762302925395	0.3062200880908886	1.8416312227671052	0.059965967789522276	0.9434433364792154	1.5374943681489854	2.8175991299655783	2.544930085849968	1.0	0.0	1.0	0.0	1.0	1.0	0.0	1.0	0.0	1.0	1.0	1.0	1.0	1.0	1.0	11.0	-55061.38263648476	0.0	0.0	88.0	-1231.8124830049821
503940000	-56748.83535734546	-1281.5519716563958	-55467.283385689065	0.4265485770105128	2020.913177450387	53.72513736352503	0.37354770900008	1.1800586790852334	1.8152504140377597	2.410397883277335	3.5898410541171875	3.6980246365563154	4.3313072517801	3.121861373597712	1.7104258288931824	3.074503357815748	4.36541507332969	3.065991478290638	2.60154650450939	1.5349925450488113	0.11022291824327843	2.815458676968795	3.0089359338864248	-0.3170688985453378	1.7088703479238523	1.527799826547462	-0.423859685846375	-2.307120233554391	-4.24278610872671	-1.8462690065192384	-4.843879246132021	-5.481507635624682	0.468	5.2485230991110114	0.2914536270607838	0.18005100860285558	0.19100497447739162	0.33749038985896945	0.5835045638680095	0.742902344408021	8.286180152382657E-4	0.8641210551128871	8.286180152382661E-4	0.8641210551128862	0.6468840671869468	0.21883129697234602	0.36303217233079105	0.9684335924525806	1.4904557958827376	0.6722743736078086	1.294775704537363	0.8268436233668903	0.05283534585411134	0.9255458997266212	1.1523088425564352	0.4268871172418546	0.8334252259804442	1.0306979867565993	1.3321904872461368	1.0	0.0	1.0	0.0	1.0	1.0	0.0	1.0	0.0	1.0	0.0	1.0	1.0	1.0	1.0	10.0	-55073.50156278249	0.0	0.0	92.0	-1218.036721486936
503950000	-56732.87351373214	-1275.3042372649513	-55457.56927646719	0.42085866174780434	2020.9188673656495	53.86966360830745	0.3176187163602921	-0.4441467132976574	3.069622600138672	3.0824152502100777	4.104474969834431	5.341071654397856	4.78529896463716	2.4589329363946586	1.7479961875207015	3.2802342493954444	5.498482217976452	2.6768011643321876	2.411017081270627	1.8841540686182487	0.18957560914090837	2.304084887120945	2.8064135644311055	-0.5289869886721944	1.6085724361459879	3.88092857911081	-0.0353618867653841	-2.2513885269075757	-4.886687687252964	-4.619342948459682	-6.671103691606975	-6.423154734117487	0.468	4.457592662225075	0.2899862516154558	0.18222377062254078	0.19197088254880013	0.33581909521320374	0.9172416891620175	0.7689555665698035	8.542585547998377E-4	1.0082917239632112	8.542585547998387E-4	1.0082917239632105	0.4041472085233949	0.0022001265775255154	0.2754797928622201	0.3842687217987515	0.8672484845237892	1.009263767308623	0.10880607544641624	0.3778607805491908	2.0781136436365775	0.33838159383671707	0.9718908081467801	0.5925577691146712	0.41706225830820814	1.075974077017568	0.5637346965539903	1.0	0.0	1.0	0.0	1.0	1.0	1.0	1.0	0.0	1.0	0.0	1.0	1.0	1.0	1.0	11.0	-55072.60466173777	0.0	0.0	88.0	-1204.1502194330642
503960000	-56712.178917319696	-1250.6806984364914	-55461.49821888321	0.42078790283787787	2020.9189381245594	54.10101246871586	0.22635435410132987	-0.37588359334640836	2.519002630957996	2.2035713912049664	4.761295031588037	4.193689368188396	4.488588150255354	3.462139545043418	1.8329553371274363	3.329141034478176	4.8285312927243655	3.0131888237592857	2.4801198880742708	1.4030273334588639	-0.1468093792899266	3.0564578756175385	2.5605151360839757	-0.21079295742016627	1.1927331739313471	1.8011093836752532	0.11890651071197844	-2.7699315558774966	-5.69765633985586	-2.3879077633798618	-2.771752812650961	-2.140588682603214	0.468	4.98989522203737	0.2948068489939233	0.1803907481102125	0.19261755940191103	0.33218484349395366	1.0442053677498144	0.7474631696732837	8.820082366839262E-4	0.6626086182306069	8.820082366839264E-4	0.6626086182306073	0.3174796958089957	0.307755343591376	1.4764792870971983	1.7761424885378887	0.7803831809133415	0.5159309902936481	0.10779001723589887	0.42871810782894365	0.5482706376079111	0.3330349152555408	1.2209668854324176	0.38062706859751666	0.3807322925077721	0.877347575642059	0.3730794964331252	1.0	0.0	0.0	0.0	1.0	1.0	0.0	1.0	0.0	1.0	0.0	1.0	1.0	1.0	1.0	9.0	-55060.83815263155	0.0	0.0	95.0	-1201.9157396520438
503970000	-56776.684375414756	-1311.0668633241303	-55465.61751209063	0.42099547758267397	2020.9187305498147	53.93731584540753	0.2685558513862381	1.0183762415102628	2.2866793763648268	2.2913196855456417	3.7903457950825246	5.525974492082692	3.5099021975071727	3.080611629660223	2.0802780388074322	3.504698295099569	4.034176889718978	2.7752167562042027	2.321986684094495	1.6669241247077649	-0.06664415388678799	3.1350440038914997	2.645436815199786	-0.2827478341849722	1.1246539837214318	2.371598257280787	0.3430648606378377	-2.260600952080298	-5.349701536218968	-2.4254371880621672	-3.464588782123604	-0.08565412047441523	0.468	5.871311049067511	0.28994783843567296	0.18100971181317155	0.19049462242413923	0.3385478273270168	0.7082549651260158	0.7567671640034268	8.547892750986694E-4	0.821987263518298	8.54789275098668E-4	0.8219872635182985	0.6642782799512946	0.5147374974570618	0.19462676218025834	0.8805011455867834	1.000624615064791	0.6917002503098079	3.1671589701321774	0.6242234664129591	0.5912064144780123	1.0121515641404055	1.0262315673593694	1.092616058001351	1.3795663904368278	0.9785351430815286	0.1504190517157966	1.0	0.0	1.0	0.0	1.0	1.0	0.0	1.0	0.0	1.0	0.0	1.0	1.0	1.0	1.0	10.0	-55068.682820860064	0.0	0.0	94.0	-1247.851547424561
503980000	-56795.449872015146	-1316.8522544197876	-55478.597617595355	0.4250539051508829	2020.9146721222464	53.87526050609087	0.2882473887166859	1.375166804243465	1.9574691478262483	2.5787834807947294	3.4363558602661683	4.654533084769266	2.8662044812903327	2.487131579211922	2.136737196401768	3.4374068862445206	2.6791659615657024	3.1246795970569896	2.9473849830594725	1.878588530712995	0.02890905135246884	2.8346390425581327	2.2215990263728944	-0.2756804090365107	1.0636202465731883	3.0448558147991216	0.11172855023048266	-2.1116998387244763	-4.949850698365037	-1.9184634221995562	-1.0160348783259607	-0.48311880965129195	0.468	5.546314444904057	0.2893605182101334	0.1791717717324694	0.19125723619148755	0.34021047386591013	0.7333578443605097	0.77624574839437	8.164893944866084E-4	0.884096257377631	8.164893944866078E-4	0.884096257377632	0.6593937498473618	0.09615417374008489	0.44384188378407397	1.0603712641567833	1.9038167735667504	1.3015661496474156	3.1651293334582524	0.5973620132925186	0.741408258647231	0.8091292049099503	0.5613447113487334	1.9513794641297562	1.2607291163516534	1.2084496245800982	0.4409556458132748	1.0	0.0	1.0	0.0	1.0	1.0	0.0	1.0	0.0	1.0	0.0	1.0	1.0	1.0	1.0	10.0	-55079.21081062028	0.0	0.0	101.0	-1248.035415473299
503990000	-56816.226328275094	-1326.480394679456	-55489.74593359564	0.4183724021043124	2020.921353625293	54.045449668204455	0.31495127908343684	0.7139239811031167	2.326525371787312	2.60199294018083	2.8371637461022314	4.421718315665469	4.198702471607238	2.7034739185922163	1.8706147717942965	3.590646505339434	3.038034303461236	3.0516019449127443	3.167620799420683	1.4027848791064064	0.10373387111115775	3.2942789504372687	1.9271077915585348	-0.26672793244549475	1.1770132371782491	2.2019575725681055	0.10822570677244081	-1.658839472663764	-5.1852423188206425	-5.969509732769409	-7.338393427353248	-8.419784972439064	0.468	4.530856115229722	0.29236963527662796	0.17697813769945425	0.19224150616684044	0.33841072085707785	0.6404972459253833	0.714182938624106	8.809855666774589E-4	0.8026647009934816	8.809855666774577E-4	0.8026647009934809	1.3118265751638014	0.20742623012834543	0.14081631400364417	0.6420246320173075	1.6718396907764548	0.6755549009637418	3.9906756641884034	1.3023340181692806	4.972336856195011	0.9243880926118361	1.1255812515154016	0.9058236426412978	1.2332097888162972	1.4108458325829976	0.7773787468181722	1.0	0.0	1.0	0.0	1.0	1.0	0.0	1.0	0.0	1.0	0.0	1.0	1.0	1.0	1.0	10.0	-55060.56573837064	0.0	0.0	93.0	-1257.2515742187322
504000000	-56790.64763398332	-1348.2136028741875	-55442.43403110913	0.4373189861852542	2020.902407041212	53.29766254174561	0.38200297224047014	1.1829923631585784	2.7159178182193573	4.308406917151704	2.365572944073395	3.838138333452399	3.9826971813317664	2.4590117689164037	2.064013821048071	3.175137271939056	3.895289715590798	2.3940145500642034	2.7157414080586424	1.3907350716132023	-0.06419759421446405	1.6380395505528782	2.033272851071419	-0.33934541258585577	1.1253093861374486	3.7423105205493354	-0.053757664683335656	-1.2171608899571298	-4.925111792419695	-5.083470547963561	-8.220947173666097	-5.03894794724381	0.468	5.471776417690992	0.29202560279516704	0.17955106762722167	0.19092927956766526	0.3374940500099465	0.41793178305927786	0.6857209271539184	8.749265243749485E-4	1.02131913240171	8.749265243749498E-4	1.02131913240171	0.8646337223135596	1.973496909465267	0.27255846487056395	0.6566640899953229	1.6317114661066503	1.364834410713069	0.2764976681704397	1.8936523212634944	0.7083770828905068	0.6521978418011639	0.11048286529568775	1.773175935488085	1.458931296905971	1.338416381548557	0.9999737138546937	1.0	0.0	1.0	0.0	1.0	1.0	1.0	1.0	0.0	1.0	0.0	1.0	1.0	1.0	1.0	11.0	-55030.415872174395	0.0	0.0	94.0	-1270.952458538551
504010000	-56789.20331838971	-1339.530972423249	-55449.67234596646	0.42713172496964863	2020.9125943024276	53.45814169385647	0.3789788160839843	4.244967032711896	2.308939310003713	3.1882105188076486	2.5745327396738613	5.093834377961134	4.025642587332641	2.4805996084326147	1.9044464255087974	3.6311145051584917	4.033732722992116	2.573129365415643	2.4969525295312964	1.5165162978966558	0.08044849993484275	2.060515316444429	2.1874026255666212	-0.33349081121697055	0.5917172671223446	3.2187525562002963	-0.2954464625166702	-1.955902796616071	-5.143862899820524	-2.307296431216486	-3.4205767210041014	-4.618875704969845	0.468	5.046593940904135	0.2979751950562648	0.17721061488188217	0.19091395063644184	0.33390023942541164	0.38594777227322574	0.718691583589631	8.832758883477449E-4	0.8137305990789945	8.832758883477446E-4	0.8137305990789943	0.6696118010623044	0.6016029338793542	0.21173749684871485	0.39732032614655743	1.233694956155166	1.2328570398878758	1.8595721291501168	1.1782141542781757	1.9993246002806717	1.0268906657430097	0.6492888172743438	0.681629113106653	0.7967562846556004	0.9760175041359079	0.5208759484006082	1.0	0.0	1.0	0.0	1.0	1.0	0.0	1.0	0.0	1.0	0.0	1.0	1.0	1.0	1.0	10.0	-55040.80652294516	0.0	0.0	92.0	-1277.6037466283808
504020000	-56797.23625278224	-1339.280859723193	-55457.95539305905	0.4343571083028219	2020.9053689190946	53.67186959806728	0.44627809324416795	1.5661155718273585	2.2342148974995713	2.4980025470050435	3.9378737136259323	5.121081956115	4.372762036426173	2.1698130349023823	2.0546567712597223	3.264369572332458	5.305987165044813	2.373960209488218	2.9439451759541697	1.5276632393676153	-0.04375170730984286	1.965388401414586	2.4503175268370003	0.038285087173102916	0.8957551915680857	3.554675914900516	-0.25698358265795523	-1.7813291124316688	-4.249913969626493	-5.444203051248222	-6.359132743688917	-6.628913719617388	0.468	5.423756656867259	0.2935276218928009	0.17684032463729263	0.1909598233310232	0.3386722301388838	0.756831664746208	0.7597548842656521	8.743762823293634E-4	0.8082052984194344	8.743762823293633E-4	0.8082052984194318	1.0381345845706396	0.1615904275128538	0.6970089969539939	0.2035027733005871	1.2266599800596445	1.5186846271635046	1.284454380499543	1.185374628020554	0.33117150054822575	0.8243555660431455	0.28266799984816693	1.9009718485401235	1.3882785263200166	1.4182356919749386	0.3671214580031779	1.0	0.0	1.0	0.0	1.0	1.0	0.0	1.0	0.0	1.0	1.0	1.0	1.0	1.0	1.0	11.0	-55044.35600449807	0.0	0.0	90.0	-1274.5231691065173
504030000	-56750.35939389439	-1314.6559290910468	-55435.703464803344	0.4367298783786068	2020.9029961490187	53.20668237395798	0.4726177176062832	0.07586033685959681	1.6978863153478618	2.766555383665049	3.2002669363249265	5.131121833845192	3.646639741872141	2.2633185319335247	2.4422624123844514	3.744283225819421	5.729845731608883	2.4744185212015077	2.7363912474705896	1.4859813233550865	-0.11226773070895985	1.498075187836784	2.783900519298209	-0.25784843691424486	0.5745756294315058	1.780210760738559	0.12468664608734945	-1.8587376526324837	-3.2093366666666654	-5.076720019407486	-5.832314008068114	-4.816991754047401	0.468	5.43763614535078	0.2939849086278208	0.17964246408854334	0.18931973306829764	0.3370528942153388	1.0132086617896625	0.7488022455651567	8.635552000760455E-4	0.7389003205441227	8.635552000760462E-4	0.7389003205441236	1.2717156941838117	1.0115646857420886	0.6905656415364833	0.5487507627175429	0.6015420413921722	0.9050821083847186	0.353602748305045	0.7653001734229576	2.468824481053691	1.153653231847528	0.4598115615271264	0.4801182716941321	1.2299901780512825	2.268860930110539	0.6276246922449276	1.0	0.0	1.0	0.0	1.0	1.0	0.0	1.0	0.0	1.0	1.0	1.0	1.0	1.0	1.0	11.0	-55044.15506509518	0.0	0.0	88.0	-1252.4196177087003
504040000	-56763.30260812804	-1362.0452394362355	-55401.257368691804	0.43288559350142974	2020.906840433896	53.67318664408954	0.4599389657038767	1.3576851898605806	0.9741479046124878	3.848585075030525	3.3592336998183905	4.20152525473626	3.9928147441806927	2.268065423010231	2.484150473839043	3.2702834867382764	4.166455511279637	2.7555208374272353	3.0445256939636023	1.7895113109966254	0.08003196778638559	1.8002314411778928	2.6033752934168946	-0.36003111301400276	0.7451299586727513	1.2814404742688699	-0.24931836583202086	-2.5757994980427776	-3.0568372679867157	-5.377299545865805	-5.543645902474848	-4.380289270115942	0.468	5.056783373660958	0.29362557424447194	0.18064763490470054	0.19248039811008627	0.33324639274074186	0.9000999223287559	0.7697350152080632	8.212141681469513E-4	0.8208364545879832	8.212141681469526E-4	0.8208364545879837	0.4427951449160902	0.41323622667020427	0.2800354269219916	0.5237058625313091	2.017821266584826	0.8739200173808473	0.35322065835042743	1.199883575378303	1.0436850645697706	0.5951718428458441	0.6452549948106943	0.3241022079755235	0.6383469759014069	1.097621006310055	0.41936508881409734	1.0	1.0	1.0	0.0	1.0	1.0	0.0	1.0	0.0	1.0	0.0	1.0	1.0	1.0	1.0	11.0	-55013.65127648294	0.0	0.0	87.0	-1299.3436249632261
504050000	-56751.15287764068	-1358.3675973693391	-55392.78528027134	0.4326969959321556	2020.907029031465	53.25644824284723	0.5813736755002515	0.5169641036510465	1.5815507973916088	4.650501968968796	3.1739394191202095	3.7327450192857183	3.9067038812740615	2.142864228000828	2.1835655523761655	2.7098541303738495	4.438314508887897	2.657608957724615	2.543343294720842	1.4642445224446345	-0.15358870764560573	1.8192369457287867	2.6493863344732653	-0.19367398415645223	0.6972816937802435	2.0853866754038886	-0.0545929320943144	-1.8769004127394777	-3.459432302799608	-4.15349135671165	-3.048343700162726	-4.3043864137588645	0.468	4.89508969696521	0.28727684824567973	0.18172868971819947	0.19305821354749333	0.3379362484886281	0.7350839163096455	0.7532513563064929	8.610513874475178E-4	0.8138544059567625	8.610513874475189E-4	0.8138544059567643	1.5309534627411108	0.5284972062406597	0.42697953176737224	3.339042363771114	2.652487067687325	0.7761664181780474	0.3282289133760333	1.4747358383365081	1.4376991999746955	0.9606283344167558	0.5882688272727834	0.5034624797235657	1.5812314518665975	2.139678903407699	0.39546041494122786	1.0	1.0	1.0	0.0	1.0	1.0	0.0	1.0	0.0	1.0	0.0	1.0	1.0	1.0	1.0	11.0	-55012.68535940189	0.0	0.0	83.0	-1288.7258302783746
504060000	-56766.30045921314	-1348.5750030477914	-55417.725456165346	0.45632614498028684	2020.883399882417	52.78792129923063	0.4765339332282429	-0.3462036061870894	2.7193581060601333	3.53983294213409	3.075237983190113	4.770442834129753	3.6108301804538327	1.6998331405487606	2.4171925035674815	2.7500005041448157	4.0730915893033615	2.9000863380311666	2.4067591862687574	1.7366582343300923	0.014731351082004844	3.0013880988018204	2.3598261323322647	-0.18915721566835034	0.8309455397848065	1.5700371768949268	0.14101041567869632	-2.3666409707926306	-2.8540363711876795	-2.2035220942927167	-5.14539624659385	-4.211391870337988	0.468	5.177735492843374	0.2922920735409259	0.18043963619149958	0.19076387099440617	0.33650441927316904	1.1971007729662018	0.7889738876734398	8.985106904258929E-4	0.7017542877468774	8.985106904258929E-4	0.7017542877468781	1.022162180157521	3.641879371314985	1.4992892875498305	0.17199408974446034	0.7719817818572331	1.29980691251119	0.39833487755269087	1.2546578495606182	2.9121475687125846	0.21560752467642996	0.3622706237539356	0.18979794509539766	0.5600031385661063	1.8379150345342778	0.7055454875297572	1.0	0.0	0.0	0.0	1.0	1.0	0.0	1.0	0.0	1.0	1.0	1.0	1.0	1.0	1.0	10.0	-55035.15232565994	0.0	0.0	83.0	-1288.476611183128
504070000	-56777.88045057854	-1345.6264524123517	-55432.25399816618	0.4528135241127285	2020.8869125032845	52.93789024393855	0.44380298025676357	-0.02458855112843266	1.3345884253501503	3.850292204011005	3.0316106481152705	3.062289137508712	3.1151442085219454	1.848974255075893	2.942411314331943	2.3814960067992406	4.447456824772829	2.4748379225758828	2.718723318452367	1.9138825060623916	-0.07050530588834494	2.039377247400164	2.3834292926962823	-0.2262720542753284	1.76226638266387	2.0805118859264895	-0.3344337196751356	-1.9081653830808374	-2.802801031043031	-3.282168895660848	-3.9172253788988227	-2.795293571648529	0.468	5.375652798436108	0.2884540435426017	0.1818451985735236	0.18923095889874647	0.34046979898512897	0.574798291787834	0.7382977578802642	8.738598081061376E-4	0.7397150956703707	8.738598081061382E-4	0.7397150956703706	0.7268292711956691	0.6176736727031594	0.704917712473535	0.28607694223011515	1.486023703786771	1.8931494525148893	0.49243583110920924	0.37121487744572124	0.4168497958534186	0.41343025945505035	0.10934062470919706	0.27504200935041423	0.6173310780416008	1.2878353844105626	0.456556510171194	1.0	1.0	1.0	0.0	1.0	1.0	1.0	1.0	0.0	1.0	1.0	1.0	1.0	1.0	1.0	13.0	-55050.84083461546	0.0	0.0	81.0	-1284.4226606841398
504080000	-56752.400877583204	-1308.0022111832197	-55444.39866639998	0.4572768888939205	2020.8824491385035	51.98803985643596	0.2981591449585916	-0.9671802416083319	1.7442459628814053	3.847878998232383	2.2353420463587264	4.633022216984392	3.0271452187502326	1.973812475170019	2.8966931326252343	2.4674433182759663	4.690732297066625	3.1191112830687318	2.1123821866961747	1.9171623959010025	-0.13607961284105977	3.6707124853216206	2.1620649926233217	-0.23011954747934657	0.699505827951037	1.3359258724851897	-0.26261657963014085	-1.458175292275317	-3.6897906866163375	-3.8823991052008333	-3.376975123535035	-2.827425820476996	0.468	5.244829536141275	0.2924945684792015	0.17759792230136964	0.19531089437285468	0.3345966148465748	0.8281031839014907	0.7818609679332239	8.934533603353613E-4	0.7945446713030352	8.934533603353635E-4	0.794544671303037	0.3585964602812759	0.4899562762048538	0.2870027972758968	4.01501874418372	0.949764443920129	1.0326910353142695	0.27944826609429	0.8325472136875948	0.7799375513666842	0.6872659078064427	0.7236252840656755	0.2725029309068567	1.2738848648646828	1.5705650836166252	0.3525091876271542	1.0	1.0	0.0	0.0	1.0	1.0	0.0	1.0	0.0	1.0	0.0	1.0	1.0	1.0	1.0	10.0	-55067.75888172222	0.0	0.0	85.0	-1247.6978783516809
504090000	-56714.17370762576	-1292.9622271883409	-55421.21148043742	0.42771304885167205	2020.9120129785456	51.55071082386688	0.16674426233372616	-0.008915376377530482	2.80573757242588	4.815978161056405	2.4393798243292975	4.1399111324227444	2.8458473903960035	2.115560341044609	2.9278867313694596	2.8804713713254015	4.081093234179094	2.7449388335419833	2.0408884105829355	2.5507654648084395	-0.01705798177069641	3.9357754063464983	1.827380551073877	-0.21164958442969561	0.9088405247690172	1.6120820371727305	-0.48513283730957035	-1.790808418369496	-5.429663539701933	-4.338754201839355	-1.8007450743413962	-2.331979127996246	0.468	4.911792296460487	0.2947441952129572	0.1764783841915517	0.19142056728133502	0.3373568533141568	0.8472131391010715	0.7605526471210754	8.889893553007349E-4	0.8293706426072857	8.889893553007357E-4	0.8293706426072863	0.9778003327788524	0.3543219941308818	0.30168049709557826	0.1672252694524674	1.191701771218284	2.165155441041395	0.16570079055696973	1.0764134562663867	3.3508010187419943	1.0558709301326108	0.6930348338755595	0.4010664392854729	0.7627710681548847	1.5280261459861948	0.35440829465313367	1.0	1.0	0.0	1.0	1.0	1.0	0.0	1.0	0.0	1.0	0.0	1.0	1.0	1.0	1.0	11.0	-55061.913597650026	0.0	0.0	76.0	-1229.0197791348205
504100000	-56660.26610487319	-1234.8348947010554	-55425.43121017214	0.41822672598629773	2020.9214993014111	51.68193862819075	0.12341051450788089	-0.8281293116745032	1.631585522681847	3.237026687252059	3.43772591684107	4.203067667980427	2.5305892515755635	1.807481356368925	3.5799434001271866	2.7406364984221385	6.746626859180559	2.877502660815333	2.0489632010110626	2.3973329254394895	-0.11419300721393277	2.1348976787880964	2.7532870734584725	-0.16479630627637118	1.0385344089404418	2.7376869607547136	-0.2048046265945986	-1.7108151261000417	-5.803043822911913	-6.705492622355419	-11.393690866077403	-8.267244657004099	0.468	4.661208280118179	0.29016324454018044	0.1813943289985307	0.1941379384400503	0.3343044880212394	0.49815890194426177	0.7062957054307234	9.183767840329258E-4	0.7309042048772947	9.183767840329248E-4	0.7309042048772939	0.37754224376246076	0.2093439876277819	0.24402730206745535	1.3847373822116649	0.3858771809085766	0.5499387113295872	0.09813980956184871	0.5023723392742768	1.744633812193015	0.24293417729423428	0.42086675481085617	0.2113218120659457	0.4176711728830452	0.39206520808851725	0.39096262233092066	1.0	0.0	1.0	0.0	1.0	1.0	1.0	1.0	0.0	1.0	0.0	1.0	1.0	1.0	1.0	11.0	-55041.862073647026	0.0	0.0	82.0	-1183.980664108502
504110000	-56632.04337921904	-1229.2647756452748	-55402.778603573766	0.426454871680996	2020.9132711557163	51.34767977595493	0.38259992939078813	0.12815110323880066	1.3996536216872137	5.980556981031379	3.1213738461266995	3.4450255994082144	2.780872797802585	1.5809245097313824	2.8481353858986327	3.073750735861126	4.478664397467216	3.279104797522059	1.7572112326565938	2.570099878287972	-0.20164766072944476	2.3715457891181284	2.230790987215456	-0.2092401592665643	0.8812280126615469	2.441047992844292	0.15014039231797666	-2.019902815985239	-5.331076205316828	-4.914049793103499	-2.600413140652779	-4.015690323780987	0.468	5.055969592337153	0.29122170562158683	0.18034887646040074	0.191908265136136	0.3365211527818772	1.2047356417941746	0.7848848874918285	8.933698388490143E-4	0.7873963600267327	8.93369838849016E-4	0.7873963600267342	0.5296514967824567	0.11901343343766409	0.2851276044065338	0.41523533418225034	0.8625540965458443	1.5301107395014508	0.9298930269847459	0.5331819334994606	0.3598543520528494	1.5018762913457417	3.516197239619054	0.5508658828481869	0.7679357254472902	1.9789965852723268	0.5403993744816443	1.0	1.0	1.0	0.0	1.0	1.0	0.0	1.0	0.0	1.0	0.0	1.0	1.0	1.0	1.0	11.0	-55023.92458921205	0.0	0.0	81.0	-1166.2099652485547
504120000	-56670.22800698176	-1267.0390871420275	-55403.18891983973	0.417685111844878	2020.9220409155525	51.09902788603178	0.5564899878422981	-0.2130170955143128	2.346402708570823	3.8042541087424264	3.1609053830865244	3.5128120886554557	3.3238355720722805	1.6439610615850597	2.755071396117339	3.028095034531543	4.221006639736132	2.690356315289128	1.9112581832113835	2.4164171046435516	-0.14638160023671914	2.2491765389881446	2.131000819322977	-0.14436976220162415	0.7584434036407293	1.7654182894015442	-0.025737115979281147	-1.9484707551246814	-5.533274827151392	-6.1106730404461915	-6.060705143257362	-7.031533746028069	0.468	5.219495443139916	0.2932101815856481	0.1766106906619179	0.19303257452895303	0.3371465532234818	1.2407243943551234	0.8016147222324543	8.753989294204614E-4	0.8073454310435701	8.753989294204618E-4	0.807345431043572	1.0169213350170623	0.3258125965931626	0.5098008511581914	2.6218371998779966	1.2768898671540627	1.6617873134699157	0.4023315642746311	1.104597781101362	0.4209433387437066	1.3512808704384165	1.2591703083797003	0.504630795518014	1.2262865544021035	1.416416151656423	0.6647656250293206	1.0	1.0	1.0	0.0	1.0	1.0	0.0	1.0	0.0	1.0	0.0	1.0	1.0	1.0	1.0	11.0	-55030.0860525138	0.0	0.0	81.0	-1201.3119365422826
504130000	-56634.74032094855	-1235.250357329235	-55399.489963619315	0.4163071144574372	2020.92341891294	50.613744091855196	0.4519665874506202	-0.8869656762309209	2.1056410611345386	2.798844529342697	3.4608139775587485	2.766913909692089	2.744908263506119	2.072473419784802	2.5483379903911128	3.168092020916722	5.905754748282931	2.755649885869717	2.146240135280283	2.1985899995412725	-0.21447095213609976	1.1683290119916023	2.6923924423186656	-0.4908323941660153	1.7310002888442444	1.8637313959715125	-0.1291269042372759	-2.2770382977394488	-5.885848258633053	-8.090882962929886	-7.862570103927984	-9.32381355307809	0.468	5.291687913734452	0.2946532737125408	0.17957421116335068	0.19213191212224479	0.33364060300186454	0.8749558280922628	0.7599925103478729	8.840488587493145E-4	0.7337555322160396	8.840488587493141E-4	0.7337555322160377	0.47498377235930217	0.21296977515167476	0.24098091587595913	0.06054950426028585	0.8837214925458589	0.6546161294829779	0.0452923971053543	0.7012711484665758	0.4850388874251544	0.8520200758350103	1.663771262838734	0.3119322796373825	0.44030182020056674	0.9154341661577194	0.6853956401756377	1.0	1.0	1.0	1.0	1.0	1.0	1.0	1.0	0.0	1.0	0.0	1.0	1.0	1.0	1.0	13.0	-55024.36935216889	0.0	0.0	77.0	-1176.9794328641938
504140000	-56703.630449233446	-1275.9505847275657	-55427.67986450588	0.4256848272238753	2020.9140412001734	51.1337514451045	0.23245013274620932	-0.703147645547372	2.4613579828546586	3.3892218132952174	3.3236183835764366	3.741026489975772	2.3523496782879847	2.1110915036936393	2.8590273028703117	2.8299458354398954	5.943001486173517	2.1781258073768126	1.9801424046247906	1.9599063912337056	-0.17166133387644783	1.432901139091856	2.5675369368422998	-0.3851043704766531	0.6110954378043236	1.0962882540123582	-0.41523445026444417	-2.7128347284311336	-5.555905969481915	-7.043867802755434	-4.399171942188633	-2.9398544744474218	0.468	4.8838980051962	0.28945615314338624	0.17865390506534487	0.1967397330852426	0.3351502087060271	0.8875511078131394	0.7445459015923638	8.878380047725531E-4	0.7889844187831047	8.878380047725537E-4	0.7889844187831047	1.0442891850922964	0.2508723053587185	0.5854805882544789	0.6651063750363106	0.8892393958702796	1.0400946146786687	0.7096975491600415	0.9395481610733636	0.4430885161198546	1.3303341349703288	0.06287393905736562	0.5415699127631368	0.9606114927598788	1.8110764134327595	0.5928059444997361	1.0	1.0	1.0	0.0	1.0	1.0	0.0	1.0	0.0	1.0	1.0	1.0	1.0	1.0	1.0	12.0	-55033.34173944119	0.0	0.0	84.0	-1214.4020335104724
504150000	-56709.73582819794	-1285.5397968259529	-55424.19603137199	0.418747695421264	2020.9209783319761	50.2868984288631	0.358802693706185	-0.7732996134911319	2.061250159902583	2.808637103003855	3.588041468710269	4.3748898701599055	2.178449068414145	2.2249032343675386	2.933097680490566	3.723423940261269	4.363709752132589	2.364909424683624	1.9831323229535407	1.876898943066591	0.03749096094372364	1.9351059927161716	1.8583231342635056	-0.3937673941807864	0.8273713677068988	0.6822560836058911	-0.7897691784748836	-2.4534110500016535	-5.635361144018334	-3.0663691324292155	-3.2167684584422878	-3.312103892071098	0.468	5.266970294766355	0.29665848272801565	0.1800575071072772	0.18863355014108527	0.33465046002362264	0.6068441427716564	0.7447625423966812	9.319864053692835E-4	0.7339974898398519	9.319864053692825E-4	0.7339974898398522	0.27623270221254304	0.7986117775462646	0.47380744028247285	0.010863048263408438	1.5822806770379187	0.9075644799076698	1.2104116747142524	0.9499785227816331	2.295538802467562	0.754825309152293	0.7191582331278082	0.3170153017378652	1.1088620284337305	2.0666699114746154	0.5152571888668365	1.0	1.0	1.0	0.0	1.0	1.0	0.0	1.0	0.0	1.0	1.0	1.0	1.0	1.0	1.0	12.0	-55033.513303880434	0.0	0.0	84.0	-1225.353874692301
504160000	-56701.4580953646	-1270.6604032968646	-55430.79769206773	0.4198758232588813	2020.9198502041384	49.87841693105995	0.18046953343648997	-0.42235214659490733	2.810610529974486	2.4368032089389757	3.8987399595098773	4.076607432779513	2.3830186367496267	1.9873305669455628	2.7591482553001034	3.6804659408963865	4.578472165307663	2.4008783943900722	2.3425768096648985	1.6419544088813711	-0.13970547502824643	2.2616862353499703	2.912102305998554	-0.26168718261447554	0.4027117001563166	0.7399751117747133	-0.5935002916363522	-2.0662335699894365	-5.8391743693159075	-5.7168566644117265	-4.803729321339302	-4.8681623648839345	0.468	5.2889671871240544	0.2931556023547084	0.18000922353539692	0.19015069791729375	0.33668447619260167	0.7423259055979697	0.7757947196428916	9.356477826783971E-4	0.8147139099553816	9.356477826783965E-4	0.8147139099553806	0.5796303395211783	0.6242512361058347	0.7061923647693631	0.01834622585746044	1.9592492203220255	2.4477363644758645	0.46309207038563	1.0060651755135206	3.2852464473709886	1.2942738062545165	0.509540727723702	1.3019794738780444	1.3235701830622468	2.363253188384417	0.5509893628237863	1.0	1.0	1.0	0.0	1.0	1.0	1.0	1.0	0.0	1.0	1.0	1.0	1.0	1.0	1.0	13.0	-55034.214870640826	0.0	0.0	88.0	-1200.209561651029
504170000	-56735.22712042521	-1279.039719851037	-55456.18740057417	0.41652852391383705	2020.9231975034834	49.86669270912552	0.5858855015455836	0.07780305417431621	1.452031978760161	2.7396993957617224	3.682846057264618	3.681518985586478	2.464588943004345	2.237385804996758	2.8009510034509013	3.868841036048622	4.13754022352932	2.2889138531196673	2.526145073724252	1.6620708053169624	-0.21017693565585271	1.3378917738802532	2.2554868404810344	-0.35490898179135233	0.7975425349865821	0.23574219979884892	-1.1135169159903116	-2.1649802286021775	-6.705547123747947	-4.900051971730687	-5.352145516861102	-2.801187417512512	0.468	5.043937334730008	0.29232916846971924	0.18287016900630546	0.19283776055638496	0.33196290196759104	1.0891192203103093	0.7669794991821484	9.404589657421287E-4	0.6724784157475457	9.404589657421305E-4	0.6724784157475476	0.6192216841675965	0.5616494947102455	0.35321637571509973	1.2749503694314013	1.15147254033637	1.055202920450091	1.139057423440883	0.72663768778387	0.8871162745697039	1.1816706964547796	0.6236239891141022	0.8241332006778055	0.9703387349301618	1.9726231052021883	0.2917778381744489	1.0	1.0	1.0	0.0	1.0	1.0	0.0	1.0	0.0	1.0	1.0	1.0	1.0	1.0	1.0	12.0	-55057.86667842909	0.0	0.0	86.0	-1221.2302847689602
504180000	-56730.61409396555	-1277.0120106522998	-55453.60208331325	0.4187285230450415	2020.9209975043523	49.93856007383667	0.36586103554203553	-0.12752670142048472	1.9978191730951895	3.7552748542380607	4.729149602896925	3.2329110840927235	2.985333836713352	1.7086089083547307	2.9620012883805753	3.052063732046786	4.850708861197194	2.467363555506014	2.471482733318757	1.098899611632207	-0.20792304790163457	1.4717407946496575	2.6487711121079895	-0.49225380661130763	0.9995623004366393	0.2720867248631687	-0.7182622139222128	-2.3945847834635563	-5.834443571231935	-6.7134747266299	-8.85565427050522	-11.742329885528612	0.468	5.012589901115975	0.296209069840065	0.1809778247235561	0.1901086105926345	0.3327044948437451	0.4952601536889748	0.7026495787082737	9.056456183053439E-4	0.8725677566915094	9.056456183053465E-4	0.872567756691511	3.0936058862674316	0.7545881147237616	0.7958443101794049	0.6242100499651473	2.6486967379989714	2.4932271576901566	0.17226854490175933	2.3834737364095298	0.08661074414601368	3.713880583392109	0.8723817537030019	1.3437298583247044	1.4067282558406267	2.745657917033189	0.7096491143365284	1.0	0.0	1.0	0.0	1.0	1.0	1.0	1.0	0.0	1.0	1.0	1.0	1.0	1.0	1.0	12.0	-55064.15056300827	0.0	0.0	88.0	-1200.4877236882705
504190000	-56716.99863802191	-1281.7730709609268	-55435.22556706099	0.4167176693468805	2020.9230083580505	49.929514547339885	0.25123979171261174	-0.681271720153046	1.3676367098156317	4.475359956696865	4.915085457705904	3.0221080769662816	2.651024607656859	1.698355598723163	2.890941385334612	2.9308105528225554	4.863080393625	2.722068986884514	2.335624520535351	1.3513544452004806	0.08013504304163711	1.676684729885803	1.8809205575701702	-0.47280615724495484	0.8433097615803891	0.8561080709344229	-0.5339489074480932	-1.7277596283388408	-6.541683651598871	-8.717837541801758	-9.01604206606369	-7.874598886016091	0.468	5.5391534017475506	0.29235361247849423	0.1824098740816704	0.19088615471192252	0.3343503587279136	0.8372187932259773	0.7574853553584445	9.426754983881525E-4	0.8767275106528862	9.426754983881518E-4	0.8767275106528866	1.1563824703773533	0.6884728210946811	0.6818512477930638	0.31728581444337983	2.0720447579526935	1.4477318083091009	0.47441630606222757	1.2185518102018813	0.2776935782764465	2.1014429969106305	0.7377934325963177	1.2420612580152532	1.1429829401109894	1.6985390954814978	0.9298815861729353	1.0	1.0	1.0	0.0	1.0	1.0	0.0	1.0	0.0	1.0	0.0	1.0	1.0	1.0	1.0	11.0	-55052.063339221284	0.0	0.0	82.0	-1214.56582162993
504200000	-56727.145896755974	-1261.7691624615275	-55465.37673429445	0.4186988070079563	2020.9210272203893	49.94117201955392	0.261416634022647	-1.102547916874615	1.1417796915044465	3.859936218591531	4.257690760418011	3.068848756275054	3.348770693088979	1.4746500308355892	2.839819122393953	3.335679262278088	6.928025534273243	2.6093210488332943	2.5048068602327596	1.2947135255438007	0.13202172294122747	1.8490055782251555	2.3184466467028564	-0.716781939634872	1.2532807659549436	0.5753439278191355	-0.11795984976360474	-2.086432532292731	-5.879727204594664	-5.584872848706361	-7.932146792942159	-10.867863550050393	0.468	4.965179630860248	0.29117643265711185	0.18210704295367677	0.1927124178750437	0.33400410651416845	1.3285624852409283	0.799530601820982	9.604313010434226E-4	0.8492949078346602	9.604313010434234E-4	0.8492949078346594	0.2795259250879103	0.16444402442809944	0.5765216555892952	0.04360301254605279	0.8080712287033812	0.8552935077778374	0.17358426660042733	0.6142447038637613	2.394686276631589	0.6647623665982845	0.5243131504476065	0.5275571656376867	0.6690537368813504	0.7012890498490494	0.6527556735310932	1.0	1.0	1.0	0.0	1.0	1.0	0.0	1.0	0.0	1.0	1.0	1.0	1.0	1.0	1.0	12.0	-55069.92565038242	0.0	0.0	85.0	-1199.2957579142296
504210000	-56735.470647955044	-1270.5497016058305	-55464.920946349215	0.41676263029078336	2020.9229633971065	50.19440989620399	0.4936203699329732	0.6135448272442808	2.347239162196068	3.1306479731087786	3.195948789200194	3.2206423997605635	2.7765449504875006	1.8110561562069525	2.882248553495805	3.3480152126910863	4.596447459944525	2.51346496915029	2.287896045778406	1.4507656905804203	0.05201476962942682	1.7561751803426797	1.8689307212365744	-0.8274796465567249	0.7768257699328656	0.7488048170126782	-0.4737139732235047	-2.1169432069757836	-6.488554510563231	-4.722920656529354	-5.290634204601308	-5.1227667311974265	0.468	5.464021661438274	0.29403855813776125	0.17642456355662378	0.1911611467458393	0.3383757315597765	0.8428702589950997	0.7489980017299926	8.750036068079093E-4	0.9051837390734455	8.750036068079086E-4	0.9051837390734451	0.4253112679309445	0.5499640441422733	0.49919036076688	0.14283277959261892	0.9979448188771445	1.5918020594875497	0.5107253973458334	0.5826412599089136	1.2480498032491576	0.9825476727469017	0.8725550892754189	0.7375603269796561	1.9529972680489174	1.924975516739208	0.7484635581554259	1.0	1.0	1.0	1.0	1.0	1.0	0.0	1.0	0.0	1.0	1.0	1.0	1.0	1.0	1.0	13.0	-55066.745273630884	0.0	0.0	84.0	-1198.6633253266718
504220000	-56729.48961657808	-1277.0400516250004	-55452.44956495308	0.4164644001046477	2020.9232616272927	50.07660592663819	0.5124826603120849	-0.23007171892532974	3.236683979773852	2.4025766047261223	3.3041176515073003	2.6951549307872553	2.738726267461559	1.6059271225619407	3.1285624673301142	3.117695061698898	5.265601369362743	2.712067839707401	2.4104060239981777	1.1040686984013013	0.15103397134008756	1.4298440628419573	2.263103806600875	-0.30770037698656866	0.2733777430766151	0.628133340675088	-0.16764729714375787	-2.250326084486473	-7.666355173109047	-7.947721308536936	-6.453551556748155	-5.096334466051625	0.468	5.63646796466113	0.29712279312431406	0.17949085378641108	0.19083704908889138	0.33254930400038435	0.5702912919160202	0.7254378098707195	9.104093316612619E-4	0.9414797780132771	9.104093316612623E-4	0.9414797780132791	1.111072122662469	0.49115071466196075	0.865289756948902	0.5143046467888925	1.4681019728587923	1.1995906682029687	0.7842326938434218	1.1465569437299474	0.9737062375407551	1.7098947050772721	1.3470223104300894	1.3959263338430514	0.7940154357317327	1.5365607954932858	0.1756898161780574	1.0	1.0	1.0	0.0	1.0	1.0	0.0	1.0	0.0	1.0	1.0	1.0	1.0	1.0	1.0	12.0	-55060.53273071092	0.0	0.0	89.0	-1204.5847058954816
504230000	-56799.75044991307	-1343.5023217901464	-55456.24812812292	0.4162360841176894	2020.9234899432797	50.068206130152895	0.17786638933676888	-1.1763572903877686	2.6027523475330505	2.634367518027463	3.2358611661115786	3.242335748462848	3.000735745889493	1.5559533035470396	2.6396706971325368	2.9901093353000063	4.164882761828093	2.789715609620367	1.9316372577892027	1.1778018165665411	0.19821198897208964	1.6548495569644226	1.7197056343736836	-0.3609448072007971	0.5537635369824494	0.7137568200382234	-0.04513177262742557	-2.8513643270753324	-7.434817976629784	-7.56871098402766	-9.382482739610312	-8.864643244458808	0.468	5.745135111064272	0.28900642691095296	0.1811217966024058	0.1919104884031868	0.33796128808345527	0.7598187044424021	0.756294413051125	8.930280301515691E-4	0.8926538991302069	8.930280301515682E-4	0.8926538991302051	0.8921809206997365	0.48407187624309456	0.21212984097744636	0.02578466257322227	1.5727203330436408	1.3696196919059973	4.1861542856225595	1.1817338643009996	1.0283437055965001	1.8081415515597532	0.805525309458896	0.9779401057963274	3.2308889964499214	2.7906014555090075	1.0532431891276008	1.0	0.0	1.0	0.0	1.0	1.0	0.0	1.0	0.0	1.0	1.0	1.0	1.0	1.0	1.0	11.0	-55054.942164326094	0.0	0.0	90.0	-1270.3828407969681
504240000	-56757.90176715552	-1317.9543328070115	-55439.947434348505	0.41697976318899194	2020.9227462642084	50.841444027357454	0.25602983222096837	-0.6684471843218107	2.605435915245537	2.6984045897511435	2.920510266023631	3.52709854053805	3.1072203323400336	1.6175603250277348	3.233792570372303	2.8833172929967117	5.665346222859625	3.02569374687861	2.129648359498798	0.9743895767807331	0.4903822438414252	1.1514849827178453	2.144725190359775	-0.6859699448168934	0.6522029130477135	0.1091638365538268	-0.29424041506816767	-2.7247129168431963	-7.02372114739743	-9.517540128220563	-9.34624374073853	-9.98546047861917	0.468	5.153235153789113	0.29119297217878176	0.17646702892869354	0.19644146977467558	0.33589852911785	0.6397082519414677	0.7382755629054363	9.289908044658535E-4	0.8778206871393638	9.289908044658534E-4	0.8778206871393649	0.46261993464284934	0.9121348933719948	1.687279837456286	0.9192558360463691	1.0514354274231663	0.8765622050904405	0.13701321236913266	0.5032110259638384	0.5933831688301952	1.491829167104804	1.6100860578617036	0.4389927103252423	1.5189205296830874	1.4982987114852266	0.39972021098190913	1.0	1.0	0.0	1.0	1.0	1.0	0.0	1.0	0.0	1.0	0.0	1.0	1.0	1.0	1.0	11.0	-55032.735943305364	0.0	0.0	88.0	-1252.4664044846081
504250000	-56755.6537676231	-1307.7575927823252	-55447.896174840775	0.41733145334138055	2020.922394574056	51.377617347688	0.3013209086861973	-1.0769595568304107	1.4119106920726896	4.2463515649358445	3.2178974734978367	3.9754076148755084	2.538463657055039	1.6652743093076954	2.9128883019403133	2.5597735388555023	6.638813501928134	3.0623588834976245	1.8957436876332978	1.2454755199990046	0.33952103934838573	1.1950088480466339	2.3031531150823286	-0.6636476405477212	0.6835870400013915	1.371105185410662	-0.2645529838014545	-3.0149626282537456	-6.1619689407915805	-6.820819950840078	-6.542480324191871	-3.7974774217131153	0.468	5.634125052294531	0.2940467656973916	0.17703763488116767	0.18887842256751392	0.3400371768539278	1.13434166496086	0.8208391543893305	8.6518557966396E-4	0.8153338482171201	8.651855796639611E-4	0.8153338482171193	0.41149580977894606	0.2877011656513269	0.22058412165819596	0.1949327118837471	0.40055557108628154	0.693670454775674	0.17890794532158447	0.7272992689979166	0.08171229191420733	1.3054736477083346	0.44687502633448634	0.30543800317292924	0.9238054410314422	0.4900953478154526	0.4358344360354176	1.0	1.0	1.0	1.0	1.0	1.0	0.0	1.0	0.0	1.0	0.0	1.0	1.0	1.0	1.0	12.0	-55049.8310114311	0.0	0.0	82.0	-1248.4552143772382
504260000	-56757.09074701215	-1335.0213176200477	-55422.069429392104	0.4179366150333678	2020.921789412364	50.837768783426284	0.4306995203717178	0.8336885039651156	2.485699019438546	2.3582135364764034	2.814076185399802	3.9096142725240366	2.8910549573882762	1.8696874150587581	3.477076678289566	2.9791064740298587	4.692352772431075	2.890105751017021	1.8203967686995612	1.3490552649402905	0.6515303303226365	1.4180510614702244	2.7074036794459815	-0.4827100161334363	1.3680130342740673	0.6468586669141325	-1.0269499032506904	-3.2301564965068885	-5.325929285152197	-6.761795961128154	-5.529268727133316	-5.879403574861608	0.468	5.651664772048265	0.29103746645114686	0.18372731223423044	0.18826828757689626	0.33696693373772746	1.51676187151761	0.8118293290818821	8.859995892774327E-4	0.8604974893933591	8.859995892774331E-4	0.8604974893933586	0.9383815757145508	0.5543009697385696	0.561775387702094	0.3022911216890816	0.6789854837999171	1.3624116574580984	1.2029580809028932	0.7949197288080329	0.03257896689380522	1.3739359948912966	0.1966158132041954	0.4288787355934178	0.5293957429167281	0.4222193653329949	0.7580142638776494	1.0	0.0	1.0	1.0	1.0	1.0	0.0	1.0	0.0	1.0	0.0	1.0	1.0	1.0	1.0	11.0	-55026.51430861246	0.0	0.0	88.0	-1271.9835719876307
504270000	-56721.999490011476	-1282.2936845350318	-55439.70580547644	0.417193835598405	2020.9225321917988	51.0862165707003	0.21801126681445168	-1.0420376933487216	1.4814319452507014	4.4775477519393485	3.095310622907299	4.876442110397489	3.0221512744318213	1.8492412241022858	2.946088834890402	2.239262370513648	4.424425674987252	2.8388840989753152	1.9273401339557166	1.6487824330818261	0.34298966874584824	1.4968588058188326	3.0364098230513106	-0.49657071750395887	2.270167132104545	1.0099151280302834	-1.092083066392298	-3.4220590874228645	-5.926101216518332	-1.2558236407459562	-4.150617160643179	-4.5196596161539695	0.468	5.199775176911539	0.29008026715380714	0.1806001459297762	0.19103364653804492	0.3382859403783728	1.2830986926236567	0.7861322475907868	9.311521187546726E-4	0.8547322347105595	9.311521187546723E-4	0.8547322347105594	0.5973963595741161	2.0947564944088035	1.3157532484891825	0.4630205999960157	1.159877384592463	0.5580436379117586	0.029101725332396248	0.49915168789954095	0.31275365239099995	0.8452492753909702	0.06738484392610455	0.161928039006485	0.5608718307644383	0.9256195668887772	0.3705324181487066	1.0	0.0	1.0	1.0	1.0	1.0	1.0	1.0	1.0	1.0	1.0	1.0	1.0	1.0	1.0	14.0	-55030.33479822169	0.0	0.0	87.0	-1213.4644537507809
504280000	-56716.873445442805	-1243.1329802402684	-55473.740465202536	0.4164310607271404	2020.9232949666703	50.6770578685217	0.2956757579665534	1.2882915106872002	1.2553687195009045	4.382780364482013	3.2037494549251524	4.0006882603494205	2.8800161119564187	2.060358723938991	2.4762925002329124	3.0295474059191374	4.430975032595834	2.8451080483450384	1.9779999821719576	1.6363594072137184	0.2771181725528972	2.017566096766787	3.6007530879220067	-0.7171282323202547	1.4150261992353943	1.4874408012673166	-0.8633776497616664	-3.5000915092241915	-7.583828899942495	-6.058060720448692	-6.218036953438743	-6.472986128474977	0.468	5.708144964819327	0.29488552540326624	0.17701059411898254	0.19614076685946255	0.3319631136182897	0.7947322975175072	0.772608758735901	9.090534066150121E-4	0.8743213937346807	9.090534066150115E-4	0.87432139373468	0.8194754851143259	0.36283714153473684	0.44490361256560296	0.3084940380533129	0.8845071684799835	0.6878058395386322	0.00668252892115489	0.2254168322083991	0.45048493935618633	0.5381081833634834	0.09011072873020139	0.12291452741386524	0.5632516384185458	1.0624183773729545	0.9726655338419553	1.0	1.0	1.0	1.0	1.0	1.0	0.0	1.0	1.0	1.0	1.0	1.0	1.0	1.0	1.0	14.0	-55052.353283258504	0.0	0.0	94.0	-1176.6042220854883
504290000	-56722.491213017856	-1268.4733064263748	-55454.01790659148	0.4165525835565743	2020.9231734438408	51.252131145161954	0.20503594432870514	-0.7621039954978042	1.2054065392279059	5.847491609122756	2.1068464491642453	3.671815982957255	3.3070145030527476	2.353811006954326	2.9468881768551665	3.2724445716401727	4.252404304090769	2.961733485150454	1.9084012509151798	1.8638360777232	0.43120002495623533	1.6759971203387596	2.9509532100660723	-0.7433731284650409	1.6409648386745526	1.798222377861205	-0.9687286232821558	-4.166740798657685	-7.053942904624641	-10.452304345870465	-10.681036668429808	-10.07403868482877	0.468	5.804454798712964	0.29178898934203795	0.17827978631086175	0.19333701009550577	0.3365942142515955	0.725461217948474	0.7397205757444317	8.666202135536807E-4	0.8160319767657738	8.666202135536814E-4	0.8160319767657754	1.5211456658934899	0.8118106789897356	1.2305361882137913	0.9755419482581751	1.4232695983186672	1.1544304970022945	0.038177309089652216	0.8238209681573713	0.4706569230197394	1.2025240659156895	0.5349450468328901	0.3680298647272444	0.9790419508030339	1.349772407290213	1.1155020640380238	1.0	1.0	1.0	1.0	1.0	1.0	0.0	1.0	1.0	1.0	1.0	1.0	1.0	1.0	1.0	14.0	-55036.23980410895	0.0	0.0	85.0	-1198.489796157311
504300000	-56786.95164505826	-1283.016542881977	-55503.935102176285	0.42933796271005004	2020.9103880646874	50.96910765753457	0.4576540177692561	1.0889762962533003	1.5151489752575533	2.4847528353329915	2.026820140782457	3.859113081998651	2.661418936736867	3.0962320094623275	3.2176884859983534	3.150992739911138	3.2884594439102757	2.9801189504173573	1.9168987161520576	1.8177127156294586	-0.09959058702591049	2.277739117082874	2.9736778241936075	-0.8443085946830569	1.6445978391993081	0.7519305513282651	-0.7434690997588675	-3.7849799593731372	-4.647913284090755	-7.2227878246170985	-6.815896408911767	-8.30397988059608	0.468	5.306593768736187	0.29400281669743666	0.1802066868345813	0.19420065620707147	0.33158984026091165	1.3480206292717933	0.7976604091400611	8.609424494031244E-4	0.8604458764436709	8.609424494031256E-4	0.860445876443671	1.65318507141448	0.08848789480461836	0.6834522999696279	0.5403886958117972	0.604303485056018	1.7184200592176715	2.6774078046640515	0.5547315756917897	0.9529563446505757	0.6014408498285803	0.5405676940456111	0.30213476035947634	1.4282019915779516	0.9728023980577903	1.2362802757497544	1.0	1.0	1.0	1.0	1.0	1.0	0.0	1.0	1.0	1.0	1.0	1.0	1.0	1.0	1.0	14.0	-55055.57133391916	0.0	0.0	94.0	-1208.4985734505985
504310000	-56758.79424482598	-1279.025427692754	-55479.76881713323	0.41658652007108743	2020.9231395073261	51.238740378944875	0.13888259162285865	0.44628678423257667	2.272012618213912	1.8168087921234584	2.5144375412653357	3.9454702357153346	3.254768684601756	2.7467782924092976	2.48889013879992	2.785243801179332	3.375696555028478	3.5268744892915733	1.562257238212666	2.058809486509097	-0.06155086065927917	1.5732066590534635	2.8381689652070574	-0.793032452012628	2.042688409678558	0.328790661690448	-0.7744153104239898	-4.24545634857446	-7.066067931241318	-1.6810754758515412	3.626134131702086	4.611983697677114	0.468	4.967846600531144	0.28945209877235945	0.18256409398917664	0.18645389293053052	0.34152991430793445	1.5362697011193633	0.8120257083153032	8.421214888902668E-4	0.7328103047219379	8.421214888902664E-4	0.7328103047219385	0.5501482778734763	0.7233470526577508	0.3808311093832304	0.47109286151087104	1.9239129214683697	1.3268705475012346	0.1943891978108668	0.5699399770068002	0.36895960954740425	1.2834673145075897	0.021560862425688436	0.06559146399021878	0.44360974317339325	1.2437043138175732	0.9278266332866144	1.0	1.0	1.0	1.0	1.0	1.0	0.0	1.0	1.0	1.0	1.0	1.0	1.0	1.0	1.0	14.0	-55045.290061769345	0.0	0.0	92.0	-1215.8656940644782
504320000	-56746.2095622831	-1262.756084326212	-55483.453477956886	0.4236381229715225	2020.9160879044257	51.77041748009944	0.3024325364201443	0.07068505041135231	2.014831498860476	1.8557781351115694	2.686014039997467	4.498329685029873	2.5184168614953006	3.0513000986924856	2.1290137014586974	3.219331274221007	3.6565626822480977	3.889340127673623	1.561540442095531	2.099024800265748	0.19686438705478432	1.9423402391356581	2.9445684568426933	-0.6639110636447372	3.387201104634702	0.09851002625003846	-0.9934481979308608	-3.322013230314317	-2.9008907109730724	-0.4459479064809848	1.0789250422155288	-0.7869724501764468	0.468	5.199545891850585	0.2895954714870663	0.17915856619850018	0.19049193051256583	0.34075403180186875	1.6023039861091526	0.8056805284180553	9.268572159238634E-4	1.1029331436817198	9.26857215923864E-4	1.1029331436817227	1.5870845848940336	1.3280545661198186	0.27298370192422516	0.5168338153676955	0.9556120178587546	0.8818838416144442	0.18625780728757013	1.2638659563904875	0.4495444443383454	0.36539017259620427	0.605457240453306	0.2848013304759035	1.1571421263985489	1.1711422138297685	0.5904390230762914	1.0	1.0	1.0	0.0	1.0	1.0	1.0	1.0	1.0	1.0	1.0	0.0	1.0	1.0	1.0	13.0	-55044.54381494184	0.0	0.0	100.0	-1180.3150309328526
504330000	-56718.53312863035	-1260.469016547579	-55458.06411208277	0.42123160414638755	2020.9184944232509	51.11873144794064	0.32712064294121557	-0.7387008225346751	2.2374457648348893	2.431662454284124	3.0890291625329684	3.952940755525655	3.413269831565005	2.5114632327003164	1.9321462452791718	3.4102022832920387	3.3742535637164384	3.2383390752309538	1.8765813932867577	2.1114303041316744	0.23382870279037332	1.2884471073059034	3.578603544129633	-0.5832495321823381	0.8014082170305487	0.38260313933603174	-1.109741841935881	-3.6774295513459077	-5.09508830440835	-5.876495365839083	-1.8098667015682999	-1.5398116934480526	0.468	4.995385598515451	0.2934201115455084	0.17673374554513116	0.18628800153257694	0.34355814137678464	1.051399182704195	0.7805638666430924	8.634829969413532E-4	0.7840397035357312	8.634829969413519E-4	0.7840397035357306	0.9554987658072868	0.7800095587257713	1.0101119583741118	0.40043123051432006	1.3162143033974902	0.8466353072203087	0.11471243252452971	1.1613008216136846	0.4247947058234304	1.070207774200476	0.6945713380353705	0.12786560309307504	1.0234072709587334	1.4979470206666268	1.879099586034627	1.0	1.0	0.0	1.0	1.0	1.0	1.0	1.0	1.0	1.0	1.0	1.0	1.0	1.0	1.0	14.0	-55036.81173663854	0.0	0.0	88.0	-1192.041968265371
504340000	-56715.81486085152	-1283.004687221964	-55432.81017362956	0.41856522528133705	2020.921160802116	51.18748128944652	0.37682986077892955	0.3751272279285043	1.9280862472360274	2.074339014667693	2.152823127332333	5.043826793748258	3.1231466685788267	2.451313153377057	2.318227074792311	2.981702586139525	4.155378983083723	3.0861823601960094	1.7779576344230417	1.9889397453352011	0.3116060650498113	1.1594769162305931	3.2559989787640107	-0.642691209077237	1.36106698668833	0.2732821692797732	-0.7450051987541993	-3.7613073732615625	-6.118624093332318	-4.397475522477419	-5.626975683110137	-5.5856875424168555	0.468	5.303760178819014	0.29491081039545414	0.17827995201703217	0.18941020861929586	0.33739902896821894	0.6645920109072418	0.7476804098616004	8.796447378319121E-4	1.027860182770078	8.796447378319116E-4	1.02786018277008	1.9884742919254943	0.3594815513641231	0.31716424681976046	2.4074063622230066	0.9909996080492616	1.685026066564737	0.3462303078738962	1.4776957237800206	0.4391527045942179	1.1354099937832922	0.7464718931185068	0.11555015161912323	0.9511634370039149	0.9652684228215381	1.0873063386481439	1.0	1.0	1.0	0.0	1.0	1.0	0.0	1.0	1.0	1.0	1.0	1.0	1.0	1.0	1.0	13.0	-55015.46380416601	0.0	0.0	96.0	-1203.310071938729
504350000	-56736.27754710458	-1301.2656784553471	-55435.011868649235	0.4166306609230116	2020.9230953664744	50.08305838914253	0.4292643741667586	0.7056226242568279	2.9539214283877757	2.182578365827455	1.988551747995964	4.217006677291006	3.4149739431641524	1.8425898493177713	2.5278146365294156	3.4577588915857405	4.0549178301096465	4.123457983538904	1.9203923122569018	1.9698516365269012	0.14826904426049092	0.7476637154196359	2.994970367500161	-0.5491048335127978	0.2585067556342503	-0.38163573748783175	-1.0908590721610323	-3.910624710937988	-5.692500348699779	-2.9216856794930957	-0.533337095688208	-1.4661202776411884	0.468	5.060496769963806	0.29102900696522777	0.17763701796645065	0.19423179948288408	0.33710217558543865	0.9154982986193525	0.7565079314491779	9.27763584408851E-4	1.0150240820718024	9.277635844088512E-4	1.0150240820718015	1.2340519922049669	1.5584559054786011	1.703109636542655	0.534128791629422	0.8956647863320026	0.6263997044490808	0.10872828950999747	1.1905035381343572	0.2747189722838934	0.8134525677040683	0.8358166085345113	2.802241469786114	2.5648404752348433	1.511313572706935	1.8446001412544455	1.0	1.0	1.0	1.0	1.0	1.0	1.0	1.0	1.0	1.0	1.0	1.0	1.0	1.0	1.0	15.0	-55026.15496856733	0.0	0.0	93.0	-1214.0607603102887
504360000	-56697.659134418034	-1272.9936634429512	-55424.66547097508	0.4199323459823559	2020.919793681415	51.45523953197651	0.13678940463789224	-0.5592384956280466	2.679842163823399	5.045658198016395	2.4537567258443382	5.484285381285822	3.555123797114652	2.415191560756083	2.2136277114270437	3.24343845997811	3.396032797235431	3.0276099970768904	1.8351225143172016	1.780327258108311	0.23680505630392282	1.109386215326138	2.6489041980273127	-0.6094300800416454	0.6100626780381643	0.7088034486525638	-0.8249146739984962	-4.187119556015298	-5.592188767146978	-4.942322831467922	-2.1994082719080352	-1.0747698735396334	0.468	5.048784424303515	0.2903007109535333	0.1829534128909917	0.19367935832943187	0.33306651782604424	0.5600613012782691	0.7053138402724831	9.399071531895287E-4	0.8041326323729554	9.3990715318953E-4	0.8041326323729572	0.9368537094532762	0.8289386184241145	1.3003610168586666	0.6654604566753799	1.4700728461746646	1.2012158742258314	0.19613715271341492	1.823348433660482	0.36219923638834245	0.9745144159120557	0.5561698007693872	0.6113322913381001	1.6585532211739018	1.2427665937075218	0.8808246713977795	1.0	1.0	1.0	0.0	1.0	1.0	0.0	1.0	1.0	1.0	1.0	1.0	1.0	1.0	1.0	13.0	-55003.659104453516	0.0	0.0	91.0	-1206.2563888454772
504370000	-56700.250149030675	-1261.1794821474905	-55439.070666883184	0.4190919597246134	2020.9206340676726	51.71804626367383	0.5153042226904587	1.4606288708876967	1.8723966163405095	3.4471912303770327	2.148460286273397	4.0830336713305115	3.151857004424728	2.350941468354658	1.75102040214635	3.366174140126159	4.424158331545749	3.455828907091901	2.2371519805565185	1.4779188804594507	-0.019619911823102965	1.4037821988071577	3.7682010159488124	-0.7384335077168014	-0.2410632666632994	0.9845137719893575	-0.841790671952884	-4.178743605783823	-6.1338605056204845	-7.281490502694766	-9.701650863298946	-11.200839236326413	0.468	5.465766588898594	0.28841490229613953	0.17869885555878667	0.1932471073187836	0.33963913482629127	0.6662476245544516	0.7622445848707093	8.780963156326353E-4	0.8153324823420629	8.780963156326349E-4	0.8153324823420629	1.2672548401663668	0.7428410370566366	0.6505283462960556	0.09632610032224995	1.1954461682680175	1.6700695516893642	2.1649081629003617	1.5852759125742675	0.4455832074778335	1.1051292911805755	0.5183753320679263	0.8578645935748564	1.8577487358904845	1.1365641077945114	1.4576120608886278	1.0	1.0	1.0	1.0	1.0	1.0	0.0	1.0	0.0	1.0	1.0	1.0	1.0	1.0	1.0	13.0	-55027.1465850684	0.0	0.0	88.0	-1189.9539366327922
504380000	-56721.02219108257	-1306.151145318224	-55414.87104576435	0.41954718745326003	2020.9201788399441	51.05931118197752	0.273067272089168	-0.2598837711115119	2.092675448504587	4.914221771570293	2.7494951516171273	3.4204743070271317	2.875797189433998	2.1673770924432048	2.4920488981235778	3.8312882800748964	3.543803028772811	2.904011703275496	1.9490016234767102	1.899052413509308	0.508855475229511	1.8015997060575368	3.2195427880633405	-0.736051018638036	0.3766863593417126	0.20138117682442985	-1.1905434919327824	-3.090299475004207	-4.810231648452846	-7.858134721215082	-8.253805735981928	-7.158771799955796	0.468	5.435672218709349	0.2892288566272762	0.18232021343875496	0.19116093671448905	0.33728999321948094	0.9392742205484746	0.7894854317529286	8.797362235463473E-4	0.869360295237024	8.797362235463474E-4	0.8693602952370235	0.7027882557574793	1.1384180671597524	0.3258540381225563	0.749674285797879	1.4050813276898948	1.3905632003860795	0.3194600478296416	0.719734850338581	0.2098917952460921	1.1380846351172011	0.7498387545970578	0.9494085111673162	1.7229071066222308	1.3903996192637331	0.4572447927495722	1.0	1.0	1.0	0.0	1.0	1.0	0.0	1.0	1.0	1.0	1.0	1.0	1.0	1.0	1.0	13.0	-55008.67267348739	0.0	0.0	88.0	-1236.1443258151178
504390000	-56732.91261342579	-1306.1230396025883	-55426.789573823204	0.4312152971976095	2020.9085107301996	50.73740224745981	0.36231267430177877	-0.273457653653322	1.71406620913449	3.3636308294548436	2.3882854864224483	3.416115043845812	2.352383157636504	1.6476111079076188	2.274584416341662	3.3608901295945084	3.6691594624692847	3.933789941673988	2.0250128859875507	1.9312305440228064	0.2854296119341999	1.4209204477807538	3.3085571084776007	-0.6873064931316204	0.09755936422644748	0.15930211186541351	-1.567544023153421	-3.60829387417107	-4.2832336863201155	-5.77189012369736	-6.555497053017837	-6.310004676808234	0.468	5.215184451665159	0.2916822906504191	0.17885244170141718	0.19397765912645823	0.3354876085217067	0.919618105220862	0.7959065083548997	8.594357821849107E-4	0.8460983824465208	8.594357821849097E-4	0.8460983824465216	0.635447570779781	0.5932818217703811	0.4062536909060139	0.19445990039496452	1.4420235121946212	1.1166044655590202	0.2422866632688463	1.0494817435680133	0.3762208294780527	0.7596756814335455	0.5616511501896436	0.595828434329652	1.4664558184293195	1.3294522904238635	0.35876806809647566	1.0	1.0	1.0	0.0	1.0	1.0	1.0	1.0	0.0	1.0	1.0	1.0	1.0	1.0	1.0	13.0	-55026.93410099407	0.0	0.0	86.0	-1239.6441219142946
504400000	-56718.803967116684	-1294.2559810097807	-55424.5479861069	0.41808974824973133	2020.9216362791476	50.23338185860135	0.27809348772688297	0.12831564457473013	1.775911595862532	2.2065470149310658	2.0993480285112445	3.668444176075715	2.446149334417254	2.3033561555253166	2.0922015633204034	3.0157366069118634	3.1798849638193567	4.4769920179382945	2.280338384690128	1.6765737968552692	0.3727919027101482	1.0695328812951836	3.730534261882667	-0.5815423135842215	0.19138230627232933	-0.12920456090826332	-1.4901046504279951	-3.799346689929836	-5.122686625173105	-4.360434187822331	-2.4669191898446208	-2.21361934994168	0.468	4.722468645811997	0.28941391484498835	0.17987995433294374	0.19630420781721666	0.3344019230048525	0.49801688364781777	0.7120754345899885	9.165535331769903E-4	0.6945894143481784	9.165535331769916E-4	0.6945894143481791	0.724791707979739	0.4513474751079905	0.21587830554920312	0.08855585222727438	2.4136756666909522	0.7859309732199532	0.3129299102251957	1.1916194293795934	0.18880646663818076	0.8951292389642319	0.8643745111479303	0.7059171413256831	1.090807534685503	2.415094606062985	0.6711638491506987	1.0	1.0	1.0	0.0	1.0	1.0	1.0	1.0	1.0	1.0	1.0	1.0	1.0	1.0	1.0	14.0	-55021.64324900546	0.0	0.0	85.0	-1232.7011674674607
504410000	-56707.79308432673	-1280.3862352785954	-55427.40684904814	0.42032762430639725	2020.919398403091	50.31198422337972	0.4650014322423637	2.8235882162276504	1.2420337499223228	3.0284109996357307	2.5813368802843843	2.92489472215629	2.945629745116783	2.4010636486176664	2.406627779620856	3.1118567639441626	4.121185848522699	3.604131651416148	2.370915189336947	1.858911986395735	0.2917369203839431	1.151393337736373	2.9890442666772103	-0.736057498376876	0.13623818795066742	-0.20372656316770305	-1.3840295573611614	-3.9963422363688488	-5.134227500376706	-3.266115734918186	-4.9995484602730755	-7.508906855469102	0.468	5.161230879040213	0.29427483354021167	0.17778076386059102	0.1890060283629102	0.3389383742362884	0.38243115303043546	0.6947106454255829	9.350868055717803E-4	0.8945989936353602	9.350868055717793E-4	0.8945989936353608	1.0052295986258495	0.34490202299094835	0.5148225763166977	0.056583414303062844	1.342633354003571	0.9576542112867631	0.5270391993416242	0.551890385758993	0.16705307879957101	1.226322168049579	0.6696013761178191	1.0129390614173102	1.2274412906219652	1.883464814870755	0.8343177050771572	1.0	1.0	1.0	0.0	1.0	1.0	0.0	1.0	0.0	1.0	1.0	1.0	1.0	1.0	1.0	12.0	-55025.04535889207	0.0	0.0	85.0	-1213.8866621801217
504420000	-56698.416771232834	-1277.198833209613	-55421.21793802322	0.42039271675540774	2020.9193333106418	50.423885450769575	0.4002001981764687	1.5270305153911126	0.9819637928655147	1.9577863210311919	2.8704604440716857	3.3367539170195317	2.474616701441173	1.999242264632278	2.88356049905078	2.82715272940494	4.868743951035519	3.6867717074109434	1.9089410462913081	1.706107081556483	0.3838101677728409	1.1273060934937376	4.856605030170612	-0.6221495407134306	0.7678201483220022	-0.22108113387032255	-1.2056986553079143	-4.3158831136252855	-3.695557288983624	-3.2142938962819114	-5.337063306807485	-2.7090665561390015	0.468	4.991913012702436	0.2898671050221476	0.17503826090795174	0.195814660197716	0.339279973872186	1.2025901500916627	0.7702674945300505	8.760743333237785E-4	0.9113479914494296	8.760743333237791E-4	0.9113479914494284	1.6483948423558181	0.337664292044294	0.8380225627208937	0.848121579841121	1.2858475443631852	1.2156143530143497	0.21173445516254422	1.3588780211526068	1.503455892473904	1.0820800290321921	1.7558380105903313	0.2442862326522065	1.8423694260455024	1.5467636573048407	1.7053694984489103	1.0	1.0	1.0	0.0	1.0	1.0	1.0	1.0	0.0	1.0	1.0	1.0	1.0	1.0	1.0	13.0	-55022.225366530016	0.0	0.0	85.0	-1200.7542992599579
504430000	-56701.87598591032	-1265.577027896624	-55436.2989580137	0.41805052074905413	2020.9216755066482	49.97969541561206	0.25340431943288194	1.4982237504676459	1.2137396407781205	2.2808078561243703	2.158538629532075	3.274709273399031	3.3631571376008607	1.7324256892411718	3.1663826430792463	2.7061718132438006	4.327032511655906	3.7786717956949367	2.364525386356707	1.4815035607684737	0.34531814406892725	1.5769012382626189	2.8419273189005776	-0.6150809665795133	0.21578178787424152	0.1460465405319446	-1.5690180274949688	-4.603773322606309	-5.903287738141579	-3.6815344126984075	-4.271109554173487	-3.5983045917115364	0.468	5.301871842942601	0.29035657659724234	0.18295819597589427	0.1907251965313594	0.3359600308955052	0.5101864184312953	0.7303777007297902	9.57938197949308E-4	0.8729976817889198	9.579381979493109E-4	0.872997681788921	1.9939495311367783	0.49060663079303424	0.3373420099971085	0.6741226951976529	0.9474958784625677	1.6657116445796245	0.7437585024844668	0.6399530747030617	0.20109928899710258	1.0360855762403087	1.3346716977619044	0.8235708925436424	1.1761173677857926	2.277962971360593	0.659395549097812	1.0	1.0	1.0	0.0	1.0	1.0	0.0	1.0	0.0	1.0	1.0	1.0	1.0	1.0	1.0	12.0	-55042.542056735925	0.0	0.0	83.0	-1198.096305857587
504440000	-56660.4195638233	-1241.3338319496895	-55419.08573187361	0.41694338709452317	2020.9227826403028	49.946038382991965	0.2423000637702544	-0.18704321299584592	1.6424034315575717	2.524489614104972	2.5960041222402466	4.541586047024717	3.2681872737252537	1.6090215665994951	2.7264837375787354	2.8787178480582143	5.663428675799056	3.22502448769587	2.27338374136983	1.3778154703775374	0.20585536359822065	1.7085280680604567	2.5844352116640836	-0.6144005021215774	0.07690043382007955	-0.4447451313893682	-1.1879991812961253	-4.374470924129488	-6.142900906687657	-4.611426125408226	-3.514139295404709	-6.4580896615353325	0.468	5.263541075324811	0.2884663940283881	0.18085558877323568	0.1921976422571124	0.33848037494126504	0.7527481167780973	0.7588599624942646	9.214228590758905E-4	0.8829413878546319	9.214228590758902E-4	0.8829413878546315	1.1515931029772017	0.4808513853357881	0.2705937856759302	0.735848367929003	1.768217784176775	1.5103220263270238	0.16084078014260386	1.381084508584896	0.08984186152691821	1.5996196267460057	0.7770480174206034	2.128554921152126	0.7329397879653603	2.052588362955669	0.5266092101167107	1.0	1.0	1.0	0.0	1.0	1.0	0.0	1.0	0.0	1.0	1.0	1.0	1.0	1.0	1.0	12.0	-55040.93263771281	0.0	0.0	77.0	-1172.5851274325187
504450000	-56690.925239638986	-1256.4962547639282	-55434.428984875056	0.4187601565742358	2020.920965870823	50.27142089848466	0.2573576371538568	3.507311645225798	1.1986496415218149	3.1097548698559727	2.71186545726544	4.96581851256509	3.2808661315165395	1.6660360575285496	3.398164564524077	2.712385612376427	8.179388190259765	3.8699209854753125	2.049740192018814	1.4562066502636906	0.341824912706977	1.8190626409275763	2.7478499683067366	-0.509387211058165	0.1584662148025645	0.11128454376234706	-1.499003404510222	-4.578371131667825	-5.944171592236388	-5.4705197193877	-2.6769534997443265	0.6776206134680898	0.468	4.323413786922083	0.2887423889320884	0.17848265354989434	0.1901172079938245	0.34265774952419403	0.5966296696943597	0.7498033117836701	8.822277973366549E-4	0.8010277751526604	8.82227797336655E-4	0.8010277751526607	1.9572062439161448	0.6749650869143147	1.185188718184357	0.1758360414761046	1.004800451306762	1.626481891066301	3.2865889773968364	1.0556380894854023	0.25887565552140257	1.639927652031702	0.4422712419607931	1.1344288869485255	2.0262610240681775	1.9940488042026911	2.2979413154735564	1.0	1.0	1.0	0.0	1.0	1.0	0.0	1.0	0.0	1.0	1.0	1.0	1.0	1.0	1.0	12.0	-55063.16890142414	0.0	0.0	75.0	-1186.7557667296285
504460000	-56712.31315649388	-1306.3019968222445	-55406.01115967164	0.42309857359961406	2020.9166274537977	51.15166376441937	0.25272386189027496	1.0947467856211635	1.8720833597293907	4.727826468343622	2.618475817492572	5.3376773511769136	3.2846264744852016	1.6651966222908359	2.994297582524332	2.4287616299373367	5.8205224090481895	3.1621638934329033	2.810834801308121	1.6307467977718166	0.3621790101054251	1.8541501454368214	1.8633670213060078	-0.3245200095077428	0.8825361153240803	0.3627059203400956	-1.3976000586886492	-4.79226979533514	-4.891627617204732	-4.9169102788569266	-6.468786455621144	-2.50708541199992	0.468	5.330845335851715	0.2884175147124402	0.18277400396837984	0.19296975231109897	0.3358387290080823	0.4972385038034212	0.7124192798899962	8.833200464771531E-4	0.843652502048989	8.833200464771536E-4	0.8436525020489862	1.124930984017659	0.32684960517430095	0.6042149322260681	0.9633848853420212	0.9341448672023852	0.39900343131453325	1.4291112443795917	1.3481617277097404	0.023194200944079743	0.8822846849222994	0.5914579514527751	0.7904353814137673	0.6478307057605122	2.044952500080745	1.1920133409459437	1.0	1.0	1.0	0.0	1.0	1.0	0.0	1.0	1.0	1.0	1.0	1.0	1.0	1.0	1.0	13.0	-55041.14821818905	0.0	0.0	74.0	-1238.6026006652935
504470000	-56678.72833123942	-1253.6153265038374	-55425.113004735584	0.42488205211040103	2020.9148439752869	50.801968140566856	0.35613754508406203	1.0812596306226585	1.1806924634846718	2.823055793859551	2.2071599420923156	5.015307456265337	3.761396890485137	1.5464700150684925	2.7926789071147207	2.6486422660210356	4.701088830139308	3.410908569491186	2.637603724047926	1.3148780817250376	0.31290596095892464	2.047883332992426	2.2559346743651507	-0.49032039839431624	0.21618253329746875	0.5897703477709769	-1.4213751144032825	-3.9956680059004395	-3.276647628351204	-2.1528398214489624	1.1077794007610695	1.053211118992289	0.468	5.23213338032908	0.2903873918019428	0.18062695284078464	0.1899107726882131	0.3390748826690608	0.8946911061468957	0.7805232613140028	9.099848986225623E-4	0.79220515842711	9.099848986225641E-4	0.7922051584271106	0.786271484002436	0.7674445174268625	0.5373094962680159	0.12646229346806823	0.879827511881396	0.6175597035128652	0.7845255506914541	1.870274921427617	0.14798820787362743	1.5199232039207888	0.5049956961656085	1.4240590571199643	1.4798689238580434	2.092883415893016	0.7539731386694958	1.0	0.0	1.0	0.0	1.0	1.0	0.0	1.0	0.0	1.0	0.0	1.0	1.0	1.0	1.0	10.0	-55045.24000520461	0.0	0.0	80.0	-1193.6668119838273
504480000	-56666.83975289163	-1260.0916661988638	-55406.748086692765	0.4198830166524219	2020.919843010745	51.143674242189284	0.646428242463462	1.4646440938976686	1.858057927037184	3.2464057114414206	2.8674670985418564	4.1803969802762575	3.7628015884252353	1.9399503320868035	3.0136120897975998	2.9456684624637957	4.1748088535340955	3.5319652192934634	2.858661047142531	1.3019847956435928	0.3073446579888535	3.7752710588475225	2.206115714120063	-0.5129090103798163	0.23328355248386848	0.692630589103664	-1.4319233894334846	-4.56263131079009	-5.352863898852497	-4.3490811199332935	-4.803650318708169	-4.467810058347209	0.468	5.557567443270089	0.2907414026563874	0.17967639972798485	0.19654130372457623	0.33304089389105285	0.8283912335427658	0.7751076517733192	8.67922924917213E-4	0.8453897951161482	8.679229249172152E-4	0.8453897951161483	0.6399513278037107	0.45471718734152977	1.554114758986941	0.11874012955423208	2.071387841588687	0.912934908455097	0.5481414831698526	0.9759681167112614	0.6729641785668659	1.502359714068301	0.849396041003573	2.478968383604674	2.6284521447427127	0.9790225591534327	0.6999812540973367	1.0	0.0	1.0	0.0	1.0	1.0	0.0	1.0	0.0	1.0	1.0	1.0	1.0	1.0	1.0	11.0	-55032.941110515014	0.0	0.0	82.0	-1191.62121621202
504490000	-56624.40757117107	-1208.543401567934	-55415.86416960313	0.4306509580431005	2020.9090750693542	51.97788433139854	0.3939585197784727	2.748054171932825	1.3975108807548793	2.848516800196643	2.6237885435078345	4.582866234223049	3.4866934130158342	1.7953376246053345	3.363487556328547	2.4303502924265254	4.780955143372659	3.274866856324537	3.579674099004248	1.756775979442122	0.01926200778720521	3.665339943407978	2.8688880327442314	-0.6748004180475023	1.2781015991866085	0.974066387722634	-1.6245615626334375	-4.620485413078845	-2.7768907904407936	-3.8456849902029058	-5.1269763281081175	-7.12837520299533	0.468	4.94406712875977	0.29210819752948997	0.17980323300458526	0.1907675653284735	0.33732100413745264	0.9225903337034079	0.7510899891928106	8.614031571616029E-4	0.8703777850250032	8.614031571616E-4	0.8703777850250022	0.7104271330239991	0.2651303046030873	0.3385012279347205	0.07048552871667085	0.7006021825075921	0.8141655301064563	0.05288730996416905	0.9720459397736734	0.031496024971001776	0.6860220989611767	1.384270499327449	0.6940703440380179	1.992992390622481	0.7615786079308864	0.1696476707780538	1.0	1.0	1.0	0.0	1.0	1.0	0.0	1.0	0.0	1.0	1.0	1.0	1.0	1.0	1.0	12.0	-55027.3842738596	0.0	0.0	84.0	-1143.6654831186734
504500000	-56666.836411413504	-1249.5833828495688	-55417.25302856394	0.4163261949768202	2020.9233998324205	52.13530302537324	0.1597598713057682	2.3939658487204927	1.76577643742365	5.759602953850594	2.755539091822042	4.099352641090745	3.80743105038327	2.320903695024572	3.1115262014072718	2.4221268956245865	4.0814184312055435	3.8950185585451083	2.7932912099402456	1.672932360841069	0.002159306824564673	4.620696970159857	2.292864838784189	-0.3240655223778965	1.6171573889336708	0.21851754566520082	-1.3256636550398495	-4.932754865682909	-8.622021058618582	-11.615414056256657	-12.373825838325576	-9.266922705220551	0.468	5.605682820475124	0.29278413760974253	0.17762934677153377	0.19288740298635398	0.33669911263237096	0.7513403221122551	0.7482552218940777	8.321990388112821E-4	0.8446382130407895	8.321990388112805E-4	0.8446382130407895	1.870076948824885	0.6612884107249493	1.5392528203434679	1.48343913415976	1.2974727693259087	1.4287052144751453	0.6864065558067025	1.7163651329951486	0.06772571444724822	1.0242588945951758	1.0261888273923327	0.6336827280905127	1.5572563872447915	1.5552265250991355	0.7695997256282426	1.0	0.0	1.0	0.0	1.0	1.0	0.0	1.0	0.0	1.0	0.0	1.0	1.0	1.0	1.0	10.0	-55034.447327872345	0.0	0.0	81.0	-1183.7906683656072
504510000	-56645.58681702214	-1221.9900023215275	-55423.596814700606	0.42826222222085963	2020.9114638051765	51.70344985752085	0.6990061638498651	2.8083105789528235	1.9932138256294083	3.4246136783877623	2.836885623154812	4.013597312723678	3.93074764653566	1.7652260081262454	2.439686831094445	2.7680723144046184	4.887294325963623	3.1573539410069356	2.904201432014645	1.419360443513762	0.2845310096566864	2.934800256273841	2.768195159966768	-0.6149886215907854	0.3644606747829084	0.9579588839815198	-0.9900291168746053	-4.149939213586151	-4.509007741558072	-5.627788487036356	-6.698667561343026	-6.9658170959120005	0.468	5.0837626748744595	0.296660099525813	0.18008272758871663	0.18682541178139062	0.33643176110408096	1.492555648374832	0.7931843732514545	9.168661747035356E-4	0.7144462559631751	9.168661747035358E-4	0.7144462559631749	0.8682208737546722	0.5597273747233209	0.9836499090644236	0.5003386592964252	1.579564489941281	0.9827731638269133	0.6376940270361727	2.105938908355264	0.4221421373490563	1.0549350976909593	0.2675311098386447	1.0775824228963893	1.3435038139633992	1.1374170872626121	0.2842104303090484	1.0	0.0	1.0	0.0	1.0	1.0	0.0	1.0	0.0	1.0	1.0	1.0	1.0	1.0	1.0	11.0	-55033.366794651614	0.0	0.0	80.0	-1161.9088675339663
504520000	-56636.310793272576	-1225.134335339126	-55411.17645793345	0.4190409641087461	2020.9206850632886	52.42412223148608	0.3617997050474495	1.385685639630343	2.097031662205673	2.6412679924553926	2.825902008093806	4.304074165408925	3.5807031072033904	2.1138379477115508	2.6754940318243543	2.6818432365881466	4.38549488982298	3.27521032273879	2.9134696095265946	1.5205788950433201	-0.12748610729053741	3.3868406809310834	2.748407139436818	-0.6807025493638038	0.12099230071136653	1.1651572376791444	-0.6146808169828832	-4.073328958054865	-3.348473675068115	-3.5823926858516515	-0.918245683975881	1.1751081358014774	0.468	5.346195390966403	0.29090707125355164	0.1788068956707852	0.19468362012539783	0.33560241295026655	0.6676919663176419	0.7686480928650122	8.659078167466846E-4	0.7923659180988146	8.659078167466874E-4	0.7923659180988151	0.6666349290261785	1.9280926261594518	1.01043482621035	1.6259621264615385	1.0944187884847538	0.9434893647024674	2.071463283920292	0.7850355830847772	2.3086320134219114	1.217192455590418	0.34081404821894684	0.4022106188083901	0.7233376043446842	1.873709671404493	0.31293613190714287	1.0	0.0	1.0	0.0	1.0	1.0	0.0	1.0	0.0	1.0	1.0	1.0	1.0	1.0	1.0	11.0	-55024.56672973148	0.0	0.0	81.0	-1159.1461411393605
504530000	-56664.881015798586	-1224.9865309047511	-55439.89448489383	0.42237855792404827	2020.9173474694733	51.21566869587374	0.3016596984550578	1.5233158322241378	1.2056513459925138	3.632482133345895	2.490746201787377	3.3560011183456804	2.6083600195083565	2.064163070276459	2.097251370582777	3.482092199159087	5.347183837983574	3.5768153731218826	2.8636285236762666	1.268611040927894	0.11693216138971427	1.794205661373672	3.6033415024838735	-0.5497747991209178	-0.2486339134127172	1.0532887688549808	-0.7320307812481461	-4.063180106927868	-5.526706098335574	-4.086606693184	-4.713185514185563	-4.768442732802725	0.468	5.416903952590805	0.2946972279054174	0.18222682435834864	0.19233331918436358	0.3307426285518716	0.6264622469099774	0.7401063469754188	9.430751260084758E-4	0.6821016643075013	9.430751260084764E-4	0.6821016643074996	1.576118875919595	0.2787971524498703	0.5374640051989716	0.7179239014805427	2.0007884126307665	0.9856881363710799	0.04040879790298302	1.2277072547028376	1.8457901274812987	1.4871760206704456	1.4200816648533368	0.36385175699297967	0.9057373476789252	1.9244412188681985	0.2063562609965549	1.0	1.0	1.0	0.0	1.0	1.0	0.0	1.0	0.0	1.0	1.0	1.0	1.0	1.0	0.0	11.0	-55050.39832500071	0.0	0.0	81.0	-1167.6976730404403
504540000	-56639.3650207865	-1263.9069492395547	-55375.45807154694	0.41729857965584416	2020.9224274477415	52.63053515049785	0.2658097188863999	3.2096267748579304	1.2478147878751198	3.0136538766569254	4.266040522741507	3.1923838172170402	3.4151213364579354	2.0754546656887487	2.0209168224861442	3.402881195028996	4.565101381727452	3.137345960166188	2.937160910253457	1.4703489002899324	0.06562314488392643	1.789959816159555	3.0402969268898965	-0.5344458255503621	0.142496309736526	1.9358913554826847	-0.8588559157848316	-3.6985909383474156	-5.289814834190663	-5.730977907876789	-6.500056128469681	-5.793976963292068	0.468	5.973583497253913	0.2905413061897466	0.17938466501696795	0.192401199663493	0.33767282912979374	0.4999408335815404	0.6730230103140669	8.675368874280743E-4	0.8848964911032079	8.675368874280744E-4	0.8848964911032069	0.7178830568496105	0.7733148253234265	2.094809944666996	3.012287621672532	1.2069226961065447	1.546073475268664	1.472263713147798	1.3489456138242735	1.0835208878849016	1.4196661800024573	0.08112180077116259	1.303994446559404	0.31969820918478037	1.5262003315366406	0.6178102505796887	1.0	0.0	1.0	0.0	1.0	1.0	0.0	1.0	0.0	1.0	0.0	1.0	1.0	1.0	1.0	10.0	-55012.338178051185	0.0	0.0	85.0	-1194.2507957118978
504550000	-56651.12290236533	-1243.0890765631784	-55408.03382580215	0.4163298036488586	2020.9233962237486	52.490501635815946	0.33369970763308676	3.435459816555305	2.0804993623010466	4.045498272747339	3.8156811639419397	3.36654405352007	3.722571661235789	2.3220002268012347	2.3463038835436802	3.7033711044863207	3.5761345674572764	3.068993619197907	2.7869898049716344	1.6107338748861761	-0.00944633752567317	1.975669959090099	4.153396611892932	-0.639368461655395	0.18690866111233417	2.233551641724685	-0.8715229704333416	-3.6727425808563092	-7.210761128595232	-7.190663934489968	-10.139839927867891	-10.378731607745262	0.468	5.405849690494173	0.2905495618705871	0.17687321369447845	0.19312838370119978	0.33944884073373593	0.9419604533602237	0.7768125491830602	8.830883876412674E-4	0.6438274112687039	8.83088387641265E-4	0.6438274112687025	0.6961405224299809	0.28091917295939345	0.6654595315797914	2.464922746158617	0.8557740259087923	0.3647518523978192	1.9804712187235856	0.9551966601769077	0.9763735537372052	1.2848322977854023	0.15216522959173467	0.8556116180691699	1.8989843050704727	1.2446756320741885	0.5063411822631209	1.0	1.0	1.0	0.0	1.0	1.0	0.0	1.0	0.0	1.0	1.0	1.0	1.0	1.0	1.0	12.0	-55032.333587228786	0.0	0.0	77.0	-1184.2752169079752
504560000	-56654.73259936799	-1247.5273248211145	-55407.205274546875	0.42244612746434784	2020.917279899933	52.466429094608124	0.4239822146652656	2.4149906356795205	1.3583307358541277	2.3578380491680058	3.109343093783032	3.0714107710931247	3.511296394649444	2.163683221728841	2.327153775428253	3.315936831501614	4.4287674388761955	3.486310667736721	2.741041816365191	1.5307035690136606	-0.020646900117306945	2.4279742071427224	3.7609262411278253	-0.5318902322426138	0.8150591809613872	1.1666575491233615	-0.8326671273220964	-3.8593873891728703	-3.6035709295454956	-1.1944145631637992	-1.7473225772209378	-0.386064468354415	0.468	5.588419673284761	0.2891412513904828	0.17723104668683035	0.19590400165279823	0.3377237002698899	1.2670726672146286	0.809224832480103	8.760410176742358E-4	0.7430205259130123	8.760410176742358E-4	0.7430205259130138	0.9668043279225205	0.17515236029542622	0.9960780543715673	1.2694786540324374	1.9115964893486885	1.4778819942653691	0.510775061300288	2.128680227733468	0.004467108425047787	1.7791824161480736	0.37609032546012705	1.6005593609048512	0.4586592163974796	0.5749340623538035	0.49333119927155233	1.0	0.0	1.0	0.0	1.0	1.0	0.0	1.0	0.0	1.0	0.0	1.0	1.0	1.0	1.0	10.0	-55024.50621257647	0.0	0.0	84.0	-1187.4447161634214
504570000	-56682.622463693486	-1266.5481961288308	-55416.074267564654	0.4229140775566398	2020.9168119498406	53.68517437632554	0.34314359145483986	2.322427314366358	1.6017941503317081	2.7072366549068523	4.188824811638756	3.8803099669437424	5.0104017802216365	2.629573266603391	2.485332842150237	3.792830305736329	4.349480281777179	3.2472682610927635	2.6849297024381014	1.5199908341956576	0.07538772158883221	2.4774060796067956	2.6097209108900543	-0.5189507251194299	1.6028879284203674	0.5447917337136297	-0.891858857261411	-3.9416988793931624	-3.6188647319425793	-4.888291032831784	-3.707269936185212	-3.065870928077427	0.468	5.3449691153026855	0.28831114719259476	0.1789554250937673	0.19067188207078142	0.34206154564285773	1.1951471176094253	0.7813664037636752	8.559527062530008E-4	0.776944208020256	8.559527062530021E-4	0.7769442080202583	0.4201873118737921	1.8739388751823538	2.451371088703728	0.17742073148913035	2.27550245783429	1.0502335099468247	0.5715287710488982	1.2236294462928656	0.8781535848158282	1.663590233831628	0.08922149633287901	0.8355319293133542	0.8250325584773252	2.026380316545744	0.8619356824119382	1.0	0.0	0.0	1.0	1.0	1.0	0.0	1.0	0.0	1.0	0.0	1.0	1.0	1.0	1.0	10.0	-55025.99492061059	0.0	0.0	86.0	-1201.6477211173687
504580000	-56660.214336757446	-1268.0809796956744	-55392.13335706177	0.4206451217142773	2020.9190809056831	53.3102721172821	0.39713956366223335	2.5535884269475244	1.3786906720683478	2.8950364787508294	3.5167862649957944	3.148823097214172	3.469385715280148	2.647893568825994	2.131530947233409	4.2089339901359	5.219134563337812	3.072495136737246	3.053069162649716	1.5091226351787772	0.10311257701515232	2.210331004552257	2.8825016985512724	-0.7609240774932197	0.8428450073598255	0.31910862068562934	-0.7506034600642977	-3.8453592105506	-4.727733436660616	-3.054643206379303	-5.82849185895776	-3.990658419299219	0.468	5.371559245545916	0.28831114719259476	0.17953669635471206	0.19282642234456268	0.3393257341081317	0.8499870163615096	0.7714660085234022	8.336934815772053E-4	0.8575677252511131	8.336934815772077E-4	0.8575677252511126	0.8252900824436439	0.36305607253506406	0.8121926335923414	1.0920918232618908	1.247111073124978	1.5388410163590225	0.8398117066538602	0.5276679046625817	1.4734962794998847	0.8030813247784353	0.22147915308362362	0.9550153355115046	1.0101949797045702	1.519915348403075	0.910066327450648	1.0	1.0	1.0	0.0	1.0	1.0	0.0	1.0	0.0	1.0	0.0	1.0	1.0	1.0	1.0	11.0	-55015.93143598505	0.0	0.0	85.0	-1200.5840817714097
504590000	-56627.31309972622	-1221.472010984464	-55405.841088741756	0.41631476702703163	2020.9234112603704	53.236036930786746	0.2191082886649989	2.3444055820329113	1.2663811880617855	3.3055707569929154	2.561305822280991	3.60922927461005	5.1563699021513605	2.8507435440013107	1.911064355195395	4.5017493204429275	5.739349857861959	3.0893519577113593	2.586429878360613	1.2633154897952361	-0.09350115551696453	2.782786512511219	3.856765902018348	-0.4986218515710248	0.7548551856276104	0.5716729388432641	-0.5331190385241195	-3.5488635494304877	-9.561063932066865	-11.398311916531664	-9.119872836697551	-9.185936393081741	0.468	5.5158355244992014	0.2890760336466627	0.18219446676812145	0.19236982536433836	0.33635967422087876	0.43897274784336376	0.7071362145145159	8.473512934065103E-4	0.8276940631434144	8.473512934065117E-4	0.8276940631434159	0.3600020598398412	0.5485510876338198	0.7868315161892183	0.048182240081834686	1.6097612513867061	0.9907855814805051	0.1158482397583362	0.7072496936494407	0.695356897741481	1.6850102267574654	0.7141616718213726	0.9673286894528192	1.2336958581018485	2.2691364843166006	0.4441690691205855	1.0	1.0	1.0	0.0	1.0	1.0	0.0	1.0	0.0	1.0	0.0	1.0	1.0	1.0	1.0	11.0	-55030.23959103326	0.0	0.0	85.0	-1157.9874520832004
504600000	-56646.2533686881	-1217.4317860910205	-55428.82158259708	0.418190374784596	2020.9215356526126	52.96890184720917	0.49953895738372334	1.8542833271191208	1.3973504551662934	3.921245186783399	3.2576984059496787	3.0719430467977493	5.277597653678082	2.765556127125526	2.041507486468006	3.6781174098843605	5.010442358400329	3.793888628756248	2.670713298852255	1.2886466121781535	0.10625915202219978	2.9696129812424714	2.9944363673753482	-0.5540635094093939	0.4065863047794671	0.5756386380943406	-0.7524653471334696	-3.9935018065824774	-5.866445944313129	-6.4867987399378295	-6.84759913730914	-5.897823952843039	0.468	5.245375047305882	0.29034609410953527	0.17596341222762596	0.1964024049861426	0.3372880886766975	0.8231038763664389	0.7780386457409393	8.918330619106779E-4	0.6383770966932684	8.918330619106776E-4	0.6383770966932686	1.5012285433432373	0.8024024326942253	0.7969390846990286	0.34567725426178475	2.738552501546752	1.1354303011884497	0.43206709653714026	1.4446831726447105	0.5429850313451384	1.5964777792003462	0.653840770454181	1.3611176244972187	1.0182031439072143	3.748268382616777	0.3985186814196866	1.0	1.0	0.0	0.0	1.0	1.0	0.0	1.0	0.0	1.0	1.0	1.0	1.0	1.0	1.0	11.0	-55047.63493086374	0.0	0.0	87.0	-1157.4636643852282
504610000	-56660.2783958454	-1226.2900124928942	-55433.98838335251	0.41802115623928626	2020.921704871158	52.82791660051443	0.2621326945449763	1.4417077716302837	1.7277240009447798	4.048914101121912	4.100557218288771	3.2867112267279843	3.699238131224027	1.718572729968902	2.298996830314258	4.36750755191191	4.492472557859904	3.1712724285358282	2.6914773674505814	1.318320238897473	0.007722953658979195	3.390225460244222	3.4737134042582065	-0.5803677542139859	1.147040298342037	0.2834974661270463	-0.7472671320721851	-3.507413655974486	-6.480643101318905	-5.363773173692967	-6.291759384719525	-6.583214129677129	0.468	5.4501023679169265	0.28985439859875345	0.17915339423273516	0.19406958907572674	0.336922618092786	0.7026356228006478	0.7298215316775253	8.48322065256865E-4	0.7819430606633457	8.483220652568667E-4	0.7819430606633456	0.8417600971198977	0.42440123982471123	0.3625227373341423	1.7384544398598072	0.993579441319258	0.38957035189883943	0.065840384042141	0.8431094770661609	0.909997218112912	0.21946316306838257	0.8390837772914226	0.87434804804974	0.2842632096036181	1.1619609573045357	0.6229379306744833	1.0	0.0	0.0	0.0	1.0	1.0	0.0	1.0	0.0	1.0	0.0	1.0	1.0	1.0	1.0	9.0	-55035.80673979505	0.0	0.0	89.0	-1171.6346647244136
504620000	-56684.41909020708	-1256.4528956477714	-55427.9661945593	0.4175443493162079	2020.9221816780812	52.873020510748304	0.16447088949502184	5.538703418927664	1.324536443085143	4.993889499540983	3.6660408290804702	3.8133111963901465	3.4841368480662744	2.1812410872495516	2.451146849437256	3.7454535492271503	4.024284216305883	2.905835254653172	2.4854711248621015	1.3943116992299178	0.07933014271208304	2.8624671167759392	4.301588538643443	-0.548251083288514	1.0541580710802927	0.023474174464423098	-0.3400976710198481	-3.546659321367074	-4.61601017479961	-6.809499120016678	-8.08320577045282	-5.954300235796344	0.468	5.658277442406406	0.2956331592629329	0.17366541542629904	0.19087143687620295	0.3398299884345665	1.0525422274171756	0.7751229556255312	8.653100345009531E-4	0.7806473775826727	8.653100345009528E-4	0.7806473775826713	0.9063131187840383	0.6959603056129019	0.3434176303125332	2.1897448969067304	2.5631947766342495	2.0987696572109003	0.23230668675498153	0.7113080696389904	1.3471776320440576	1.5420449615831642	2.168576185237854	1.3076118887395682	2.08199924356057	1.9837164281696373	0.5666144282611211	1.0	0.0	1.0	0.0	1.0	1.0	0.0	1.0	0.0	1.0	0.0	1.0	1.0	1.0	1.0	10.0	-55037.49154330111	0.0	0.0	86.0	-1189.399939730307
504630000	-56742.896886136245	-1320.9309493082692	-55421.965936827975	0.41860526095553113	2020.9211207664418	54.12958485147223	0.4747658612404409	2.1684438922204485	1.2987402727405744	4.129025978034254	5.228242488304645	4.035682424155118	3.1920923128046774	2.395857822559922	2.2992975389386343	3.910750493347275	4.522153366644359	3.1013532216116126	2.3197439500992094	0.9912910141485025	0.1919748477047945	1.7005846784722591	3.2544498825541126	-0.3042827779179752	0.760243136844597	-0.3577886826553785	0.0538014702950336	-3.285108917322795	-4.24577474182956	-4.301500231062861	-3.6581796012089516	-3.505848063593815	0.468	5.242142038305141	0.2918968731201991	0.18356270043878492	0.19141005782370202	0.33313036861731543	1.0500445130214324	0.7865744989811365	8.479932283130722E-4	0.920221852751531	8.479932283130732E-4	0.9202218527515297	0.3177856707487096	0.0366413169746144	0.16780445305354857	4.008496706091222	1.2003068559097732	2.865123321522479	0.21065019911331082	0.7453678952030997	3.4557048881918977	1.5109444277606554	1.6195458577677568	0.47721870654205056	1.5024132998029809	1.6157683568940808	0.3522684329225283	1.0	1.0	1.0	0.0	1.0	1.0	0.0	1.0	0.0	1.0	0.0	1.0	1.0	1.0	1.0	11.0	-55039.62115845637	0.0	0.0	84.0	-1242.8219133446323
504640000	-56727.66555913543	-1298.6965344189825	-55428.96902471645	0.4252384915536663	2020.9144875358436	53.49518825579779	0.3038474577676787	2.175456524169499	1.672100826400766	3.856953031038395	3.475869546959264	4.020708476703468	2.984549315472332	2.323827041778664	2.8622300899469573	3.5405339016142787	3.1786178322955867	3.1475529198035233	3.247245537019814	1.0726192049221117	-0.002674802160320622	2.4993778075561464	4.719080696096137	-0.2406892265398481	0.9480337008527967	0.12463762818759101	0.11692182649086125	-2.889530624981158	-4.559171904095931	-2.4863787628543603	-2.3814349168495283	-4.418364298852473	0.468	4.831290509747959	0.29250345810972517	0.17868808029663158	0.18828185227143593	0.34052660932220874	0.5779541750603503	0.7419294426246998	8.47725248922061E-4	0.8328991364402707	8.477252489220594E-4	0.8328991364402677	0.6043199516791637	0.31983637563983075	0.5658443418032225	2.9417853181823954	1.2721242228185967	1.9692749673552299	0.22548200911611432	1.6499244537142168	0.7681399575755916	1.0412046491163829	1.052910346794142	0.7759133264295908	2.253816968064174	2.132079229787678	0.7207563773295633	1.0	0.0	1.0	0.0	1.0	1.0	0.0	1.0	0.0	1.0	0.0	1.0	1.0	1.0	1.0	10.0	-55035.302633795836	0.0	0.0	86.0	-1231.341476314528
504650000	-56696.1219050087	-1242.5571022166312	-55453.56480279207	0.41869140717857434	2020.9210346202187	54.184782772061254	0.17652222889580654	1.5678018676583472	1.0936744907972757	2.580492139280522	4.866986654381954	4.999616024299995	2.858897821169795	2.592749449271573	2.7967369819053722	3.3353527874836324	3.5724557535944714	5.427026830535959	2.8672433023235793	1.177534076943562	0.2005275748080558	1.7669962820916978	3.5337744294120084	-0.5227934650172761	1.2577197131053157	-0.0860556155742837	1.2180877399947472	-3.0775168797713324	-4.746429987394435	-0.15386011638184094	0.3151185519434856	0.7106706954033744	0.468	4.51821885318478	0.2903555387432277	0.17858432182637618	0.19203672740335026	0.3390234120270472	0.3615682533359882	0.6921509313323178	8.203454057505495E-4	0.6641352357083898	8.203454057505508E-4	0.6641352357083908	0.8828763214041604	0.7459948802011999	0.08008900350526484	1.313187603104031	1.1669601582831617	0.725568323587121	0.47996478318384855	1.271133531480746	0.23041070520327328	1.0380057707208874	1.0502638894954957	0.7757423856239195	0.629790672582421	1.1706557310595458	0.8392593636838659	1.0	1.0	0.0	0.0	1.0	1.0	0.0	1.0	0.0	1.0	0.0	1.0	1.0	1.0	1.0	10.0	-55057.91392978968	0.0	0.0	83.0	-1190.8508975286072
504660000	-56731.46144404867	-1281.1416142002304	-55450.31982984844	0.41629272920782434	2020.9234332981896	53.485255029606236	0.3347543416658866	1.8698169156752527	1.9188305162727828	2.6832032116552957	4.304032173203805	3.9631282798219516	2.538687822957042	2.8008660391060882	2.894619576232035	3.106119048639123	4.115342376514855	4.261153877519444	2.498538559993876	1.21671346206354	0.15972832776589532	1.8222724383926394	5.48733697389344	-0.47399044737205787	2.5229829683822538	-0.2735489380701921	0.5728870159459064	-2.7747103846496404	-5.956394754693174	-7.825581640747897	-8.893151317821626	-6.368045759753823	0.468	5.097700893588516	0.2921429608629952	0.17881939876116235	0.18994167159069966	0.3390959687851442	0.6826306493375651	0.7678570440066581	8.461652114256463E-4	0.8576326799418282	8.461652114256482E-4	0.8576326799418278	1.5954096840152276	0.19808458966018286	0.8468040805203486	0.07159840203113414	0.9019771985329765	0.9000001414235966	2.318349727445643	0.5533308095937768	0.30761208944058327	1.4646249320484028	1.1613332004441375	1.2170525175311315	0.9501911081577711	1.6174470135981303	0.6969100268958353	1.0	1.0	0.0	1.0	1.0	1.0	0.0	1.0	0.0	1.0	0.0	1.0	1.0	1.0	1.0	11.0	-55060.73971631814	0.0	0.0	92.0	-1213.4111268552454
504670000	-56737.701821877	-1304.3962742809683	-55433.305547596035	0.41652227609553893	2020.9232037513018	53.7132448269765	0.23271565523698048	0.037917799439754596	1.4228269028123395	4.408698148518945	4.718356399557106	4.334511701108015	2.0363808460161756	2.366824919037322	2.583000038587591	3.169448841039976	4.196419779844513	4.228534581897186	2.614025927387412	1.2148254868598276	0.47109447607696875	1.7559211984942804	3.469603357312785	-0.14859188658541914	1.8864008485608286	-0.43539275404952027	1.1326377289633762	-2.6614304193822664	-5.710918283591219	-4.612939783472523	-2.8815989020745856	-4.9121911748562415	0.468	5.161774833481382	0.28746978083878605	0.18189623064682994	0.194518081744882	0.3361159067695035	0.81761317828073	0.7719744572818856	8.465720987121003E-4	0.742892185476811	8.465720987120999E-4	0.7428921854768115	1.3972926335221085	0.8251108715752474	0.4871911217849148	0.14559104900703895	1.3267680802118376	0.955218500960364	0.5389129401077407	1.5073873696994304	1.1707352007000928	2.5129704619651356	0.3646659114282236	0.654750972872604	1.7311811337003447	1.5545520900675074	1.1140686886400955	1.0	1.0	1.0	1.0	1.0	1.0	0.0	1.0	0.0	1.0	1.0	1.0	1.0	1.0	1.0	13.0	-55046.401042991914	0.0	0.0	81.0	-1236.5390155598172
504680000	-56746.52937764601	-1290.8391690023705	-55455.69020864364	0.41678371301280137	2020.9229423143845	53.372514612592994	0.21457239214928076	2.7646168868200114	2.0863887867557263	5.04879587058785	3.7923144837645086	4.06619796741308	1.9742540710066363	2.7050794576745925	2.5701294824410863	3.1232197828842656	4.322336461564856	3.5026011347828185	2.5183885144629157	1.091649908384772	0.3115484773115077	2.0444492993084524	3.2261671412798645	-0.13908468551797326	2.9508402800126525	-0.48489948310465786	0.7687050094613914	-2.170292434503318	-4.9203954850330875	-4.842258417328605	-0.775489200322486	-2.5762243135430656	0.468	5.657863892568405	0.2871047308440438	0.18160501046867458	0.1908453013138113	0.3404449573734718	0.7141514849603899	0.7326537835037069	8.259392856257038E-4	0.6815633469702667	8.259392856257051E-4	0.6815633469702678	0.47911810364134216	0.4824746809610081	0.6286768919836482	1.975994041840397	1.063179372513571	1.240874226567942	0.3052032327481566	0.49375932253967575	0.1703766521527041	1.0685430909810614	0.06603170924147732	0.5693560088900709	0.5099801709005366	0.5874069517258135	0.4619282481379497	1.0	0.0	1.0	0.0	1.0	1.0	0.0	1.0	0.0	1.0	0.0	1.0	1.0	1.0	1.0	10.0	-55058.58033361598	0.0	0.0	87.0	-1239.804261023767
504690000	-56800.439862090454	-1335.6815530104807	-55464.758309079974	0.4352180433181256	2020.9045079840791	53.15264685921031	0.2665791251876689	4.039988573664823	2.074293418103649	3.0315333869829857	5.713190625756759	3.812956657119029	2.268723010739066	2.5148770245979497	2.6401991281976347	2.64355190062994	5.1422038070157	3.8524027030738504	2.376335172815244	1.0754689034100935	0.4620076616451539	1.0947603661213925	4.19529618733428	-0.342160774057579	2.043352306784732	-0.29493008374385	0.7964387240786676	-2.2876107188983084	-4.109470072295772	-5.7319952523887565	-8.416114556270628	-7.902054379819683	0.468	4.8970584766515675	0.29000427662427686	0.17904180219456126	0.19380805605915702	0.33714586512200634	1.7506648156819824	0.8153444275659767	8.942044394605942E-4	0.6521915183045722	8.942044394605952E-4	0.6521915183045726	0.5887490158985004	0.04064970543621775	0.1131204130592145	0.976478559222895	1.737542966570947	1.115300287469804	0.05301317530719817	1.2311230340431059	0.45263243408415993	1.2365230943901482	0.01516086607989014	1.1888466385116256	0.5003935813276839	0.5132278184464872	0.7440146035737631	1.0	1.0	0.0	0.0	1.0	1.0	0.0	1.0	0.0	1.0	0.0	1.0	1.0	1.0	1.0	10.0	-55073.61530918563	0.0	0.0	81.0	-1283.8893805701964
504700000	-56743.68546526062	-1324.5424246644534	-55419.143040596166	0.4219319019065541	2020.9177941254907	52.4069818496443	0.28263791071754085	-0.7716793601509	1.7804706703849777	2.480363552504656	4.966414655799424	3.6751402987147834	2.308289173473107	3.3205119151908953	2.214019931301813	3.2602154393181624	5.212311137853166	2.9610097409841996	2.301733044375473	1.2405254122067098	0.1931706128493218	1.8609402305166989	3.6292667312157523	-0.17622049546519894	1.6226236798130347	-0.5001659224865254	0.3364485068647075	-2.747194106088855	-4.889695919701532	-7.410445380553005	-3.151560622067528	-3.8099906435914623	0.468	5.225683605531305	0.2935577499160433	0.17946790508039318	0.19526881346025465	0.3317055315433103	0.6000729514659597	0.744300586367339	8.131022299171698E-4	0.8491838762026408	8.131022299171705E-4	0.8491838762026397	0.48727857539541825	0.0270859311476274	0.8143956419084029	1.9557353408874916	0.4827828219287875	0.2477683260474703	0.2382182428649768	0.34000632963012983	0.8257411421046157	0.5468518419021798	0.0044260582370971085	0.32843245237114677	0.342663843736962	0.41764969706788047	0.4631462612405325	1.0	1.0	0.0	0.0	1.0	1.0	0.0	1.0	0.0	1.0	0.0	1.0	1.0	1.0	1.0	10.0	-55039.601896806445	0.0	0.0	85.0	-1267.9103156801998
504710000	-56703.37463940448	-1285.664402141218	-55417.71023726326	0.41816360259558666	2020.9215624248018	51.96683625050583	0.3245078092317217	0.3051308214305753	1.367491449651665	3.109959622758362	4.338407972916247	3.47384463061908	2.1431416917532715	2.999887350596479	2.4606858922177954	2.7687546767242335	4.630324672366765	3.402673344757074	2.061679171898882	0.963492044568018	0.15304087501389954	1.6039289726711117	2.7384683436022943	-0.24240263672449847	1.9494425934891497	-0.503218337565983	0.5393483341495438	-3.281504912426023	-4.322577612887925	-8.28627873035541	-9.060825369799643	-10.114268137832997	0.468	4.780087045334375	0.2921464004204863	0.17968137174797233	0.19554605382344897	0.33262617400809374	0.989473372992566	0.7993382594602715	8.98902623145884E-4	0.6933056083691838	8.989026231458852E-4	0.693305608369183	1.7668844420915784	0.25963745392006843	0.4102992488588453	0.6442274773124061	1.5389977252894202	0.8133569172024339	0.07968484383378996	0.9256673698431211	0.7070986186728876	0.8472024760343871	0.006810464360335622	0.8990921874685894	1.914258167983066	3.6838639303777287	0.19090744092672876	1.0	1.0	0.0	0.0	1.0	1.0	0.0	1.0	0.0	1.0	1.0	1.0	1.0	1.0	1.0	11.0	-55044.48454099046	0.0	0.0	82.0	-1227.4866835211071
504720000	-56683.01955856458	-1269.2636790152915	-55413.75587954929	0.41719237636575335	2020.9225336510315	51.795461872880814	0.2757988619829931	1.5813833332737481	1.828498603592191	3.111294581254751	3.7879432566299225	3.8045930583055627	2.7125481967757326	3.423221623180015	2.206445849651075	2.504713724892845	4.4223364165074965	3.6791772089855925	2.2034659559943646	0.8890782481997566	0.5801220892983155	1.3491875424590247	3.382144742680696	-0.40935137608771716	1.1136969125200582	-0.4234678810003396	0.19168897933899381	-3.226546467578241	-5.576532830551544	-5.269945902487165	-4.599449234091624	-5.64374759906847	0.468	5.27646099659916	0.29110205860354094	0.18252269990068143	0.18967242407326212	0.33670281742251684	0.9789275273867974	0.7694542718214862	9.46005666439713E-4	0.6776879039473515	9.460056664397136E-4	0.6776879039473509	0.7038871444954122	0.19444653290042133	0.04844408161133223	0.03205828336653463	0.964805674777698	0.7190810830642794	0.8133137531562022	0.7066016484169975	0.17406315989293955	0.7676386513425818	0.04820812882632068	0.9510725399446159	0.2774679632517936	0.8491734549083871	0.15372711356758093	1.0	1.0	0.0	0.0	1.0	1.0	0.0	1.0	0.0	1.0	1.0	1.0	1.0	1.0	1.0	11.0	-55052.90080264371	0.0	0.0	75.0	-1219.3534458799688
504730000	-56704.28131386551	-1306.4420130296292	-55397.83930083588	0.4162487173780984	2020.9234773100193	51.820475895445774	0.23921009871873605	4.391803119547403	1.7109946909550906	3.339438084747808	2.849583265232911	3.8684187648861528	2.619149175684535	2.7094848904053204	2.5443995837581195	3.2436121899719814	5.018446395632994	3.3263001769431906	1.930005296762674	0.8599088141080651	0.46784907518552715	1.0917760799171068	3.6458376982381315	-0.36090405689600635	0.8486575767793081	-0.592646049774567	-0.07007634619047919	-3.187182773701368	-6.5800527721676225	-5.995934399659531	-3.0803991744070993	-0.7568197603134914	0.468	5.1545955640712995	0.2910096012488516	0.17589607814279382	0.19471703414354816	0.3383772864648078	0.6836945446972295	0.7602640413297983	8.838420279864022E-4	1.0242718283488041	8.838420279863982E-4	1.0242718283488035	0.9387595247691931	0.03167678608334979	0.3122320290374388	0.5940496574144415	0.7757033332750092	0.36169084090463777	0.5462108803366066	1.2006702695375928	0.3126640267969043	0.756256502303538	1.9508023363143132	0.5197384590664932	1.0989854116917188	0.7844188383763289	0.8095145331077264	1.0	0.0	0.0	0.0	1.0	1.0	0.0	1.0	0.0	1.0	0.0	1.0	1.0	1.0	1.0	9.0	-55042.77565198109	0.0	0.0	80.0	-1239.6590404626183
504740000	-56709.73158292347	-1313.808004480536	-55395.92357844293	0.41797400603783363	2020.9217520213595	51.42090534638137	0.30280070177586704	4.6359809773292735	2.075598708901644	4.588384353857883	3.505510082778954	4.092029161808349	1.9863082896079964	2.4845328123415986	2.5424407185416795	3.168735104489308	3.954941074362715	3.0943734232084275	2.162267874437127	1.1167917927821653	0.23410009254037992	1.4248640286269458	3.1656143923413156	-0.35158775527042446	1.0930156504372432	-0.7503130514479577	-0.20188772084246104	-3.5413665765918463	-6.1971012098129385	-7.235076557608824	-8.293164018930018	-11.661445463153651	0.468	5.582790786270448	0.28737944264644	0.18369760245132621	0.19273939187666664	0.3361835630255685	0.5739749957283592	0.7198088670500037	8.827177819999642E-4	0.7530140719831857	8.827177819999649E-4	0.7530140719831847	0.48117440784112697	0.700584657964114	0.2432621664326447	2.91117334120464	1.1649095136154892	0.45502034610416126	0.03874895029371101	1.0898231519786752	0.025133537501523646	1.4348402498694661	1.099429898628316	0.594989323559543	0.8811200791151405	0.6950454456295068	0.4316267624758515	1.0	1.0	0.0	0.0	1.0	1.0	1.0	1.0	0.0	1.0	0.0	1.0	1.0	1.0	1.0	11.0	-55034.663857506865	0.0	0.0	75.0	-1256.0142052199863
504750000	-56745.08723141184	-1335.9359306873855	-55409.15130072445	0.42371653243635704	2020.916009494961	51.34713352379318	0.5567555863229554	2.460948459010851	1.7822651026234202	3.3432033877552234	3.4315362807165037	4.274038611720863	2.131222002389464	3.0065547324303896	2.4379887717798736	3.484524256072625	3.315100767911737	3.7879464702426406	1.9798070544058024	1.1017681612000845	0.45716866526593597	1.4152035698975793	3.365910432069474	-0.2419452354475467	0.731587990540185	-0.4356529448583099	-0.5596595112659593	-3.6571680451295734	-5.551227023107728	-3.1872086361671674	-3.7129255482855306	-4.326516916299813	0.468	5.052121956465353	0.2894866401307625	0.1783960449469324	0.19133088865655226	0.3407864262657542	1.0415430059425568	0.7670215134041755	8.986097836640997E-4	0.6471334121047907	8.986097836641E-4	0.6471334121047907	0.7378292984835447	1.143339205463188	0.2058008889663475	0.07908527108688727	1.8554080327711293	0.9922957967198719	0.03923793437024832	1.6026749185651874	0.9643539304937124	1.4193089227712985	0.45905429932243025	1.956883704671495	1.0836948619928992	3.3452866791857105	0.7428660599011516	1.0	1.0	1.0	1.0	1.0	1.0	0.0	1.0	0.0	1.0	1.0	1.0	1.0	1.0	1.0	13.0	-55043.63504639352	0.0	0.0	79.0	-1273.169644082789
504760000	-56753.102651795176	-1328.624161666561	-55424.47849012862	0.41976281605274546	2020.9199632113446	51.04263826582728	0.33472575472633126	0.7667999824262379	2.0171621930119787	3.373359757275751	2.301163164902103	4.7988802347655275	2.3639290321181377	2.676510308008101	2.9677877158406556	2.9784515612540683	3.2234400429898256	4.144363680838793	1.8740657417231898	1.055458932404487	0.6823248244323753	1.6705225309492817	2.7413419182759453	-0.08608922260985102	0.13588701882549345	-0.31678498896932633	-0.7776863345492102	-3.4969337343497537	-5.909103140424898	-5.42421975285379	-2.493566460285674	-3.8766498266332077	0.468	5.491857548886281	0.29479126559084473	0.17922903602633838	0.1929154262017801	0.3330642721810382	0.36151757181400124	0.6458772705388485	9.004430165878396E-4	0.6237448987924132	9.00443016587838E-4	0.6237448987924121	1.3683250264789328	0.17422294530984062	0.9425148723141311	0.5065941431467254	1.477914126379128	0.8759472337492928	1.9086048696871893	0.7435165662092855	0.7243445556420719	1.554121159434149	1.2799700611879639	0.9868513522554393	0.33971675815995006	1.719710425591977	0.9409847533738853	1.0	1.0	0.0	1.0	1.0	1.0	0.0	1.0	0.0	1.0	1.0	1.0	1.0	1.0	1.0	12.0	-55050.72387789073	0.0	0.0	75.0	-1272.5436883685063
504770000	-56757.301942136786	-1351.8693927667414	-55405.432549370045	0.41720447777894565	2020.9225215496183	51.34798253749394	0.5153367294722581	-0.9964513743641032	1.8307390565687616	3.096869671496636	2.459700610888044	3.3463377957205127	2.129738629463426	2.7082411571335436	2.5161462479777312	2.9612136870969326	5.257715231037404	3.428685574492638	1.9057109695708765	1.1559422263217536	0.4021817042217597	1.9961234132713757	2.3377100781106965	0.045488074368798044	0.06137819697862186	0.2640777576783677	-0.5134592754931671	-3.5657967702899627	-5.966466154788981	-7.118353900410093	-6.491449845087086	-5.247927865465289	0.468	5.357345539535365	0.2980148580561492	0.1763107721604734	0.19270960699055828	0.33296476279282045	0.8704099305971176	0.7651040694756445	8.371148273475637E-4	0.7627170808311715	8.371148273475656E-4	0.7627170808311745	0.5383796478158573	1.4450467759910464	0.6267652064245324	0.3765313446642133	1.4860239693742274	0.33158258555202097	0.6570790812904609	0.5930653741500043	0.6392801831050298	0.7061702025888207	0.9055528773776864	0.9350073811892603	0.6101835668968455	0.7942135875444939	0.3301200954431323	1.0	0.0	0.0	1.0	1.0	1.0	0.0	1.0	0.0	1.0	0.0	1.0	1.0	1.0	1.0	10.0	-55027.502128887354	0.0	0.0	86.0	-1295.9906827734492
504780000	-56741.439758635024	-1343.2375719275028	-55398.202186707524	0.4192931631907722	2020.9204328642065	50.82801493449203	0.2668069240805895	3.9089688462362107	1.1427696706717692	3.7557304116261236	2.892893391121469	3.5639877062567797	2.245874517328981	2.7125563018851606	2.239220694594889	3.033157551342254	4.2374387548850185	3.518774578678763	1.730629566004536	1.1187788202024895	0.27502259512206856	1.677525463393866	4.115197407032725	-0.21050234642138377	0.3261398416439184	-0.13435128136656782	-0.389919977660704	-3.4515091486955947	-5.455561214222053	-1.8010387086856507	-2.1784666540243816	-2.1524587688826764	0.468	5.322642636731785	0.29419757405218133	0.17832107432246838	0.19158795162159825	0.33589340000375334	0.6634166148250873	0.766180751941969	8.922143808242914E-4	0.8206754463769426	8.92214380824289E-4	0.820675446376941	1.1082226604544414	0.2393061718161151	0.2867011964608366	0.3195855092748829	0.9515694755480488	1.2483835889137922	0.23207370007640318	1.9564568564363685	0.5231570303161795	1.617063974637373	0.21642051192168327	0.942811889859254	1.5666714146027996	2.096102965660891	0.9988976039075349	1.0	1.0	0.0	0.0	1.0	1.0	0.0	1.0	0.0	1.0	1.0	1.0	1.0	1.0	1.0	11.0	-55022.410314076005	0.0	0.0	85.0	-1280.3623162983538
504790000	-56760.67333153745	-1356.1052279165956	-55404.568103620855	0.44243813612271726	2020.8972878912746	50.94661028458917	0.4651185985617417	5.305095740208358	1.1353020767943622	2.960245761062015	3.7915669305061996	3.826431896331639	2.254342900627271	2.612389370191546	2.2888100945043424	3.2992130372926387	3.956533682401801	3.9218877062574107	1.8384098009204055	0.938242045695846	0.3167186122183501	2.191596900688035	3.30248320555773	0.05124091876126735	0.049631844188971916	0.2674100970839097	-0.5074615395746138	-3.856354649241254	-2.999251113799474	-3.4287822931448955	-2.486498201201653	-5.0022556699915235	0.468	5.091074727560331	0.2913199764450169	0.1796554371849424	0.19238101555272538	0.33664357081731666	0.5906599933809308	0.7534793685548766	9.039866953332999E-4	0.8044744723511191	9.039866953333015E-4	0.8044744723511177	1.3500904962856461	0.26856105634178484	0.4813718850169106	0.038823224638540696	3.1816857672345247	2.2423111846322885	0.36732282359084867	1.5199500314551608	1.022037235918755	1.6347429852637492	0.1560155675430592	0.30100998392711087	1.3957174821589076	1.6316072776821555	1.3983267363160168	1.0	1.0	1.0	0.0	1.0	1.0	0.0	1.0	0.0	1.0	1.0	1.0	1.0	1.0	1.0	12.0	-55022.22031998605	0.0	0.0	81.0	-1288.6236718451976
504800000	-56734.29499486678	-1316.3294680871409	-55417.96552677964	0.41891164779011536	2020.9208143796072	51.01389598938336	0.6053839015257476	1.0804456303030894	1.3813684525889067	2.0183027658990884	4.044012453417843	4.634682962545848	2.419023812729305	2.5681683641772426	2.4410027746247094	2.897734713143691	4.548425207724706	3.0498927138836804	1.7933668513340575	1.2433394279267838	0.031423932289030676	1.7017082959650414	3.9107270576826827	-9.190392510635692E-4	0.4599330280964522	0.5850221787771598	-0.8683361215436475	-4.654615421050158	-4.939787803003063	-6.237948003289201	-6.476372195483082	-6.277934051162231	0.468	5.205599216120082	0.2915381033756746	0.17646908191810123	0.19459186694018926	0.3374009477660363	1.2565257772142877	0.7944817331369254	8.556509611079891E-4	0.8521011536912496	8.556509611079909E-4	0.8521011536912518	0.5740357459217525	0.19987772227435813	0.3497572967651633	0.13224590912945108	2.6108550888534072	0.8774185249729558	0.5096929228468743	0.4487262146418785	1.057081700309829	1.3106113422672152	0.8835320721629979	1.4076500056984496	0.9872054672215302	3.2653413635865465	0.7251225117783464	1.0	1.0	1.0	1.0	1.0	1.0	0.0	1.0	0.0	1.0	1.0	1.0	1.0	1.0	1.0	13.0	-55043.8619373249	0.0	0.0	78.0	-1243.9140104649516
504810000	-56733.29370685083	-1311.7977481904388	-55421.495958660395	0.41938404702922977	2020.920341980368	50.55594620552162	0.4846058400768524	1.883358999919449	1.3274505889866737	2.633419587833626	3.1148343456849585	5.608203338416373	2.2164559265796875	2.8485044364595904	2.112469539992097	3.178412800063992	4.690933541065892	3.5769269545962286	1.5785340341199974	1.270701140301529	0.20890512279037157	2.2674474836612712	3.1639746932819817	0.02035852402618256	-0.015257983646991158	1.003302596601655	-0.961987459188422	-3.867172537980863	-6.403571119189344	-7.4556345590532365	-4.659528865345849	-3.7955377452521857	0.468	5.5774570461106885	0.2921919417719616	0.17934732221466462	0.19205520909178064	0.33640552692159453	0.6341543055103264	0.7312912228728495	9.17702716722689E-4	0.6835097274208949	9.1770271672269E-4	0.6835097274208948	0.6355825015257216	0.6470380688158182	0.9644828288221047	0.15539527348344395	1.8069526760919523	0.9925318205909673	1.9329095485539431	0.38425464439511614	2.371018591812547	0.7837575213549087	0.5381432726365482	0.7352225414098977	0.604955413388273	2.685610973355307	0.6076490119915494	1.0	1.0	0.0	0.0	1.0	1.0	0.0	1.0	0.0	1.0	1.0	1.0	1.0	1.0	1.0	11.0	-55047.86549719804	0.0	0.0	81.0	-1254.0215144106141
504820000	-56745.29094981297	-1317.758177042289	-55427.532772770675	0.4235117896318958	2020.9162142377654	51.474600906009606	0.2325336545167523	-0.13853045848817536	1.6673892500680776	1.9608548614459929	4.763365648810187	5.076250958958462	2.037671771191827	2.7066074564273874	2.130755406675945	3.512138822856086	5.190373374284989	3.4536849329543156	1.8030685035072416	1.4590082286542598	0.32226845568956725	2.217540683555306	2.896655044616526	-0.022069326865804095	0.14614218114779987	0.7240664307429419	-0.7203282472523962	-3.6876373421070063	-6.004415918039428	-4.944747761168507	-4.975270889194482	-5.012792145226451	0.468	5.076793606316361	0.2914729056437708	0.18194311474804023	0.1858195079100844	0.340764471698106	0.6813414754876103	0.7571520286487742	8.457972982950886E-4	0.7067458262808428	8.45797298295086E-4	0.7067458262808416	0.7746964298089587	0.29867846710781376	0.5701531178461096	0.8877505393633331	1.4041641381937788	0.49174327990588057	0.7518385401795664	0.402692785518852	1.156430841778999	0.9054018320339042	0.3494757399702275	0.9064755664482897	0.9845872368804227	1.5753040910913674	1.127533691756049	1.0	1.0	0.0	0.0	1.0	1.0	0.0	1.0	0.0	1.0	1.0	1.0	1.0	1.0	1.0	11.0	-55047.88373905931	0.0	0.0	80.0	-1262.1827622362184
504830000	-56730.026197091116	-1330.7490417196216	-55399.27715537149	0.4242206378630804	2020.9155053895342	51.786726453089614	0.20771063379961302	0.8102096606669971	0.9612207704573771	3.769567779327616	3.1072447301892954	5.320100053680837	2.2453737739883417	2.5495687223898726	2.267096473565196	4.426478861720904	3.887991741539402	3.902068636453869	1.7862682665128378	1.3602715091587794	0.47723737209293804	1.7373958669211056	3.371618933890956	0.11788787788119073	0.4108782080120034	0.5455430445302164	-0.8408186631361525	-3.9084362026797606	-4.354947842897242	-6.7548688818752005	-7.362764004342535	-7.626712236750138	0.468	5.037882652661126	0.2933344404042569	0.17919402727692557	0.19227185341011188	0.3351996789087071	1.1807632359287867	0.8183368132800993	8.404911072209496E-4	0.9210841266143359	8.404911072209488E-4	0.9210841266143359	0.9005083164354659	1.0720286559732837	3.229069564225043	2.409382532380575	1.1804291651307839	1.0591646811403692	0.6466210075919505	1.3194170890177024	0.019627030705231238	1.2291043167679758	0.9237837132766318	0.8171773641640375	0.9901036153949887	3.0826168046679907	0.14243036348686194	1.0	1.0	0.0	0.0	1.0	1.0	0.0	1.0	1.0	1.0	1.0	1.0	1.0	1.0	1.0	12.0	-55041.716626075045	0.0	0.0	82.0	-1254.101484636832
504840000	-56775.387897608576	-1324.5335969718328	-55450.85430063674	0.41664575890531674	2020.923080268492	51.279297167062296	0.2882640383857737	2.8676214923009957	1.3427319832970683	3.8483687602000067	3.6643675888770146	4.96628399972004	2.366165213244666	2.1689385026117662	2.4563023859395368	3.6927844867307877	4.44697017440583	3.898218667738515	1.6965197861392431	1.05891228376092	0.5279502297935069	1.4297008443263242	3.383618659457372	0.02385816411529687	0.45609093542404877	0.46353400320345184	-0.9480861646596382	-4.365649196051513	-5.541105052694237	-2.760220555078508	-3.0830585977124074	-4.137912474387605	0.468	5.294178448823468	0.297187411428269	0.1777415378819632	0.1917401252547947	0.3333309254349745	0.5501188624319577	0.7552735317753299	8.625233620729181E-4	0.8329570039946813	8.625233620729162E-4	0.832957003994681	1.067492717735805	0.15097302930233625	0.9099767687379438	0.42083839597101913	1.5395570113874404	1.744296427711907	1.7926711171851273	1.3335599696668272	0.7012793072278934	1.0128149184015978	0.6749006451561872	1.4993321443984131	0.8963781154561244	2.774805377403943	0.7400137458305239	1.0	1.0	0.0	0.0	1.0	1.0	0.0	1.0	0.0	1.0	1.0	1.0	1.0	1.0	1.0	11.0	-55091.149300015735	0.0	0.0	84.0	-1257.8566816115426
504850000	-56830.11429531501	-1370.3880830121566	-55459.726212302856	0.4231104815798078	2020.9166155458174	51.51037776147451	0.5698756010670146	0.9906429013644561	1.0869473192168062	3.459425061331007	4.135457247083845	3.4933334668109985	2.1009556641423424	1.9156059406161678	2.735330715472655	3.494617240421946	3.9504168614129913	3.531680843872202	1.717351035985006	1.1646811553297074	0.6229373540863835	1.2582175483733504	2.9373976338321786	0.31538027553477443	0.37882580383536263	0.5708913358707746	-1.3295066811207878	-4.58615756933009	-4.738812350323242	-4.899198734804586	-6.816482364205971	-8.257997119490987	0.468	4.908305589539499	0.28868817043846756	0.18085161581060222	0.18851824815861634	0.34194196559231527	1.3213688466051883	0.8098897856421403	9.284470225670744E-4	0.7980135140695986	9.284470225670731E-4	0.798013514069597	1.2463608629951175	1.3552962305303315	0.13135035684194887	0.2619431934870738	2.9404771297538677	1.3734201720348682	2.944402833698874	1.4330979533271906	3.8206923884324957	0.694566987955754	0.6744230710861465	1.060558700700357	1.1735242120532223	2.029672318138632	0.625826344351889	1.0	0.0	1.0	1.0	1.0	1.0	0.0	1.0	0.0	1.0	1.0	1.0	1.0	1.0	1.0	12.0	-55087.51481102524	0.0	0.0	83.0	-1296.4056619024761
504860000	-56756.29236265951	-1290.4702158354767	-55465.82214682403	0.4168343240123477	2020.922891703385	50.913976259055715	0.32995689761694474	-0.010672534926675636	1.3161920411924564	2.979245452084381	3.8061358315098874	3.688939986430264	2.0354388411672732	2.1340947033945388	2.5413042597607562	3.4790750977176623	3.332649079039965	4.430933803480592	1.2522410870853309	1.1579037903417153	0.5511364101071913	1.2117432606446257	3.0011015595239328	0.24451304189438294	0.931436547696052	0.6464497466484351	-1.2239982276591628	-4.5113594336521	-6.23984787835776	-7.1790579392385725	-6.948853475833021	-7.537288184818751	0.468	4.894656318859734	0.28677312551872364	0.17935615282794834	0.19502490524745247	0.3388458164058769	0.9735804443410876	0.7773122729143395	8.877223036167603E-4	0.7386937471378208	8.877223036167606E-4	0.7386937471378192	0.8003945191640643	0.1352787041260028	0.0822612708050003	0.23983859456081533	1.419899374034741	1.0697883366142507	3.8405876300768624	0.8783920744395944	1.100612013276966	0.6819006992836046	0.4106350865286477	1.151129518617312	0.5788891990522814	0.7498947641206156	0.16192219540671532	1.0	0.0	1.0	1.0	1.0	1.0	0.0	1.0	0.0	1.0	1.0	1.0	1.0	1.0	1.0	12.0	-55076.70941160764	0.0	0.0	84.0	-1229.7264850464987
504870000	-56801.859215663564	-1368.406019357587	-55433.45319630598	0.4269632564070984	2020.9127627709902	51.84578948545478	0.7877211371536006	1.484631300130716	2.0606506394604507	3.176754278935743	4.697363283785734	3.276633649384995	2.443107110799565	2.7427787509756945	2.6036765678698144	3.4199497993633075	4.443733776641262	3.582380908168082	1.472718678997934	0.8455614844272482	0.5163499657052417	2.081658556122308	4.300008174359993	0.14720686811583167	0.7541299881018966	0.2112693009492031	-0.7575320480349248	-3.8224844480321276	-4.435922865041025	-6.645537144548833	-8.478455161939499	-8.78616205765982	0.468	5.079153869734039	0.29194057362250314	0.18050624123339828	0.1932325680435585	0.3343206171005414	0.8525170392286919	0.7582140458329373	8.528166199445018E-4	0.9870786064989401	8.528166199445023E-4	0.9870786064989404	0.7479970956311899	0.9048073219300357	0.3773566939433307	0.9727864532730491	1.02326548061788	1.0390683627989745	0.33602355164894965	0.4842441074431867	1.136926404493057	0.9106347458113092	0.7118211796930071	1.3071142569184058	0.9548104524102641	1.4386014111768295	0.4879048870552452	1.0	0.0	1.0	0.0	1.0	1.0	0.0	1.0	0.0	1.0	0.0	1.0	1.0	1.0	1.0	10.0	-55066.70244937358	0.0	0.0	85.0	-1298.2201377847148
504880000	-56764.840057534806	-1347.0917979056935	-55417.748259629116	0.42555132400859497	2020.9141747033887	51.887588473210336	0.25297060569155005	1.7732751952651529	2.0897263593629756	2.5108917933864663	4.019970333881771	2.8787020617439767	2.6523277188999677	2.685292893902548	2.9964144995734054	3.826219817737926	4.555441869633587	3.0739610392937893	1.612504809467569	0.9897180816471184	0.5082182671047557	1.111697591645314	3.566190670128052	0.5818711338420242	0.6843953088484948	0.33377646714853504	-0.9637270085459255	-4.723479990094824	-2.9256159932788353	-3.444221075284376	-5.388086994148558	-8.439502933465532	0.468	5.300830167435268	0.2913791252113474	0.17705741869021152	0.1965767403679919	0.3349867157304505	0.49341171019889507	0.7226741341047459	8.963134817373187E-4	0.7190242457160898	8.963134817373189E-4	0.7190242457160907	1.369701334308056	2.381663692230715	0.44416997567317473	0.5578411449268225	1.5598779084631238	0.8299708865040794	0.2470985997708444	1.2575298378036135	1.1652248905690508	1.265657115894933	0.3959874330235167	0.8188052578544005	1.215834598323976	1.1131614953530908	0.8529304049733786	1.0	0.0	1.0	0.0	1.0	1.0	0.0	1.0	0.0	1.0	1.0	1.0	1.0	1.0	1.0	11.0	-55048.279010638056	0.0	0.0	80.0	-1287.924903690605
504890000	-56746.22375044992	-1339.899804977857	-55406.32394547206	0.4185447926938501	2020.9211812347035	51.86207353330784	0.4991358525432619	5.15260432341418	2.123568032243542	2.6193668397844707	3.628438025929038	3.251725031198505	2.4476631939249223	2.262672087624	3.0247186334313954	3.93802096603177	5.000621109477468	2.7784935406584554	1.8103671740059986	1.0580542020811974	0.551579512388382	0.962586421923703	2.8595121319434007	0.0455890347568324	1.1047564634881972	0.4015428112931854	-1.3528608991771651	-4.489981882792775	-6.9606403243991	-6.524903293516868	-6.799824106469173	-7.94455762668067	0.468	5.398374440048998	0.29853894360639666	0.17693484369481358	0.18913211411261194	0.33539409858617913	1.069594358220905	0.785013680753535	8.983888823784581E-4	0.7449922895616145	8.98388882378458E-4	0.7449922895616149	1.4282110722805221	1.4140218520379917	0.2140980284954821	0.3968269879995653	0.8754467007385905	0.5547857414210084	0.6551344843177115	0.5298812756628675	1.6665517854426832	0.8939672085350898	0.808409923645559	1.3908841561421763	1.0013758877159622	1.4940961749161308	0.4573215629048985	1.0	0.0	1.0	0.0	1.0	1.0	0.0	1.0	0.0	1.0	1.0	1.0	1.0	1.0	1.0	11.0	-55043.200680836046	0.0	0.0	79.0	-1279.2232847432579
504900000	-56769.79600115386	-1365.8268523569884	-55403.969148796874	0.4183132863875883	2020.9214127410098	51.61036853663884	0.3186045088092277	1.1865344129026352	1.6644493374035743	2.681013054200897	3.707838120046588	2.606756917138881	2.5005224048409525	2.0518177624390126	2.8058871383726287	3.4160731857564937	5.218373900259526	3.686006694611201	1.8180375716887434	0.888685881585663	0.5912923620601089	0.7057730339434928	2.8542220779349057	0.14845371821976178	0.3887929946296683	0.226103974308685	-1.2979030302620596	-4.778793602815391	-6.582047158802597	-6.303814261483864	-7.74290973399237	-5.081837214106735	0.468	5.3122913974784804	0.2928218311884145	0.18080753554522086	0.18941694181860158	0.3369536914477644	0.669190747941693	0.756883612882296	9.047857290607228E-4	0.718191941092876	9.047857290607234E-4	0.7181919410928773	1.300918278771376	0.6780221099453781	0.769440386213771	2.1391713492993674	2.969344780555098	0.5623169542266788	0.9710525623708245	2.362245552543668	1.200058386950999	2.597150219533002	1.029756739008278	1.58818458733607	1.0556333460467586	3.407999283693325	1.4984574659217524	1.0	1.0	1.0	0.0	1.0	1.0	0.0	1.0	0.0	1.0	1.0	1.0	1.0	1.0	1.0	12.0	-55032.2328355745	0.0	0.0	77.0	-1295.348266868102
504910000	-56782.8718815498	-1379.398088406047	-55403.473793143756	0.418803150963652	2020.9209228764337	51.75386206516251	0.3573855535351791	2.299694867037222	2.0538820376647933	2.880675183012186	4.752034420861109	3.168358254506997	2.106623544145437	2.214557858246814	2.4783937770842948	3.8140822827784286	3.6587118120366475	3.177117156445913	1.898548066730689	0.9155785243813586	0.6244810152040635	0.8631539724667556	1.6761286869088137	0.2681823766249537	0.7858412843013165	0.6703235789819116	-1.3577021335946826	-4.770152897070327	-6.5200293446490925	-4.735243204109171	-7.814977849808337	-9.717526491149252	0.468	5.246119035836051	0.2902604546538683	0.1789885379281994	0.19469400202182796	0.33605700539610556	0.8694944274327884	0.7820911893146235	8.366645307187995E-4	0.7499786765648464	8.366645307187992E-4	0.7499786765648451	0.8967428110507925	0.5365808834166111	1.4827936681984388	0.22611654940547962	1.6550772758345438	0.4446173285139771	0.7376654812900684	1.4577614804088137	0.35506833579690783	1.042072458789239	0.35999830092644136	1.5504214041803444	0.1499546996215261	2.5467955241513107	1.1354742980145036	1.0	1.0	1.0	0.0	1.0	1.0	0.0	1.0	0.0	1.0	1.0	1.0	1.0	1.0	1.0	12.0	-55034.12038680142	0.0	0.0	80.0	-1316.2061700510212
504920000	-56804.70534652931	-1374.006393257808	-55430.6989532715	0.4171579215718846	2020.9225681058253	52.27943953116295	0.44775628527423017	2.0196504826496495	1.541904163616937	3.52994926325808	5.9016185324045125	2.9486383484847614	2.5137898470671023	2.5584305267937344	2.4994919927084274	4.240898925743222	3.752277635148973	3.2153289306082566	2.5623671403311725	0.6855208358845295	0.5353649330806165	1.101893873176246	2.1328336884218775	0.8119805808498468	0.5966328807238186	0.35288501758963126	-1.3365181337471663	-4.894342637327701	-5.649989180763541	-7.763939173567923	-9.149799041473425	-10.319628804982461	0.468	4.667778292294692	0.286927643392464	0.17666029414178128	0.19374506958964569	0.34266699287611024	0.787755001921559	0.7503010757039136	8.179423211279397E-4	0.8459276299771691	8.179423211279423E-4	0.8459276299771696	1.0139974537402665	0.5157855414094299	0.6817048560755503	2.2780829453096256	1.8655402738301943	1.1413401088025306	1.612210619121439	1.123221548009942	0.5727417299744466	1.1272080478413349	0.9792809934760134	1.1293733353134705	0.3863087754960089	2.8833222987422973	1.314985292113911	1.0	1.0	1.0	0.0	1.0	1.0	0.0	1.0	0.0	1.0	1.0	1.0	1.0	1.0	1.0	12.0	-55047.1081234917	0.0	0.0	85.0	-1301.400810011136
504930000	-56789.611284797174	-1357.571964181948	-55432.03932061523	0.41826776413160344	2020.9214582632658	52.27213881882157	0.5873078909549274	0.3161586359206028	1.4220322681728437	3.0546121281163674	2.505547787864568	2.7586318553545732	3.2145140428556	2.6633926304235294	2.5531277945640634	4.8424084355957655	3.719101426337983	3.7112641630752825	2.1749754623084234	0.6508265828764722	0.4447561097648756	1.2664323882364548	1.3238642149803437	0.9081104854583332	1.0313392349363575	0.426089361409568	-1.7121031496844121	-4.647769991150733	-4.721086603812897	-5.236160215052049	-4.369579942354347	-4.671021870752244	0.468	5.092369709921448	0.29483119216407844	0.17678369381115414	0.1891227183334066	0.339262395691362	0.29594398613624134	0.6334623287207936	8.583103810966741E-4	0.7304510651457328	8.583103810966762E-4	0.7304510651457325	0.8484639697040848	0.42900613804749993	0.645743785354792	1.221415061121555	1.6163884828386026	1.054800191109091	0.17189946728927588	1.1457590928467298	2.63464180771212	0.5494461202370001	0.7096183790836308	1.1559303192057624	0.4572176429196145	1.7938513390984636	0.5970478262646228	1.0	1.0	1.0	0.0	1.0	1.0	0.0	1.0	0.0	1.0	1.0	1.0	1.0	1.0	1.0	12.0	-55052.42604309566	0.0	0.0	84.0	-1295.26879613172
504940000	-56799.725379215495	-1388.0624938397432	-55411.66288537575	0.4232209121769294	2020.9165051152204	52.84917137370394	0.4067260358746569	-0.24023002122572334	2.3980626458528786	5.662321425462119	2.8454126405958	3.6504030528295672	3.1221485263450637	2.8209568983079505	2.5380749619598366	3.460710299591655	3.15835344862659	3.930445617481011	2.1242873891374785	0.6324060178061057	0.5291372965149864	1.164964243280899	1.934517132811681	0.8654071615532418	0.40169855470644955	0.5350468840403759	-1.247942288492561	-4.73374673811849	-4.84156484818635	-6.599952022138789	-4.4874455676539355	-2.8766730307965744	0.468	4.7866299153023455	0.2935965062383104	0.17608948269600688	0.19063355743752494	0.339680453628159	0.48119980258885975	0.680587438692716	8.877071411543057E-4	0.6135009807300382	8.877071411543063E-4	0.6135009807300379	0.6565587560614508	0.2556875908496408	0.5097724665847918	0.7111138685295001	1.529628117020368	1.1059971805718483	2.7975383573458115	0.2965127896753646	0.16118890571360805	1.4516878595820337	0.16886511729327347	0.9519030217865858	0.3271642083776472	3.2636133750376777	0.8243212306935703	1.0	1.0	1.0	0.0	1.0	1.0	0.0	1.0	1.0	1.0	1.0	1.0	1.0	1.0	1.0	13.0	-55025.622356748056	0.0	0.0	83.0	-1329.2672747669747
504950000	-56804.35276149474	-1395.350395888634	-55409.0023656061	0.41843488982447063	2020.9212911375728	52.99828484364518	0.6146984084592965	-0.044657036426182906	2.406371982753483	2.95965167174148	4.684691968277972	3.8309731079425475	3.735438719479163	1.9986201751557875	2.724178028654292	3.2022793904608404	3.7192926981905847	3.561620408947398	1.845640862936553	0.6982838394910511	0.31645176439073175	1.6592878789672705	2.0896110122000615	1.1149948522287743	0.4760193562639801	0.707830979707609	-1.2581866269473023	-4.515414584244384	-5.9923562299175535	-5.666860116893931	-4.833697154786045	-5.412925053143619	0.468	5.286798426476652	0.2922322404980745	0.18327908822853559	0.18825056116866315	0.336238110104728	0.832406279223278	0.7755375491719202	8.75650240828642E-4	0.8246536603999042	8.75650240828639E-4	0.8246536603999034	0.5228226009891956	0.678618849989448	0.6179155001787374	0.09241191713678415	1.3111487089589577	0.4337302674433569	1.137523354928319	1.3238763959333384	0.19071680265698687	1.364987355503215	0.758656079518501	0.9728632973670062	0.9772725669474462	1.827238213341692	0.9199526741208482	1.0	1.0	1.0	1.0	1.0	1.0	0.0	1.0	0.0	1.0	1.0	1.0	1.0	1.0	1.0	13.0	-55035.05324510905	0.0	0.0	79.0	-1325.7545642965847
504960000	-56787.447951539354	-1378.8344439375812	-55408.613507601774	0.41976533118608933	2020.9199606962113	52.73588957953901	0.37417028328422425	0.9656309691189529	1.1324595746763915	3.269356353795343	3.249772993079303	3.039316078439568	4.667484566006881	2.2270871513757795	2.6190016415661588	3.628279920071387	3.0796547405428867	4.123065054706866	1.5465639633516712	0.5201287401956978	0.8503873072040429	1.5297482477219244	2.1598096400109283	1.1911192108326498	0.3667125113774422	0.6445297753247691	-1.3460337950704206	-5.076829391238864	-5.202231926247078	-7.10589386597913	-5.211278191383696	-4.801501333237515	0.468	5.189428355446771	0.293129532002487	0.17654880446434	0.19314623680212878	0.3371754267310455	0.7280997677263206	0.7610576480242969	9.141224029921322E-4	0.8319489068939243	9.141224029921314E-4	0.8319489068939241	0.6345435286308857	0.2013841407594781	0.5068424105605991	1.2068945848966062	1.5091079926651874	1.0833966092123066	0.7677843937609312	0.7715727983751619	0.4702751258444691	0.7490289449039854	0.39785356455149196	0.8770039778681876	0.24211155040165422	1.4614180503561423	0.6231844603243994	1.0	1.0	1.0	0.0	1.0	1.0	0.0	1.0	0.0	1.0	1.0	1.0	1.0	1.0	1.0	12.0	-55040.69350015363	0.0	0.0	84.0	-1313.8678484880807
504970000	-56819.897796295125	-1399.6168781655476	-55420.280918129574	0.418734097327501	2020.92099193007	52.0982094112957	0.47514428333320197	3.083047430143128	2.1804642730130883	2.0870073388453916	3.055071747679849	3.4984023610964727	4.552456574115036	2.219673223989784	2.3097337113345113	3.133195745097697	3.734364475350013	4.316318574757714	2.0201752890963265	0.6090576597398123	0.8547790131007886	0.8290152686219572	1.438026614815813	0.8987260219372277	0.28085299405038955	0.11189095853188491	-1.3408162432008586	-4.246481782582012	-6.406703850129944	-7.73583571253215	-9.27531479438211	-10.253340400675295	0.468	4.963006480076109	0.2906474708767542	0.1800082876252679	0.1882097514272633	0.34113449007071583	0.7314469650730101	0.756714524517813	8.334812494958542E-4	0.8159233668996879	8.334812494958529E-4	0.8159233668996891	0.38034995800243865	0.9061560008001498	0.82247981168362	0.32881968231916203	1.9476401078188428	1.5227579546390078	0.25718658871283095	0.24916195592627374	0.08587320107404958	0.5895007326951847	0.5187751181929265	0.9004276522925516	1.7096000035278995	1.512207822845479	0.77260308167899	1.0	1.0	1.0	0.0	1.0	1.0	0.0	1.0	1.0	1.0	1.0	1.0	1.0	1.0	1.0	13.0	-55042.40808036531	0.0	0.0	77.0	-1332.3892255614703
504980000	-56839.81873061282	-1376.5146363432957	-55463.30409426952	0.4181223882717456	2020.9216036391256	51.84710889888801	0.5249309812104177	1.2406535549013462	3.113690779130417	3.05601273640407	3.6441182057838866	2.5610274192688416	3.866096241046066	2.885570022902097	2.472485421697666	3.625908476509023	3.3006384635801655	4.1941709257163	2.0159154908971733	0.6682431715300142	0.8303006408278619	0.905082131963423	1.8697496377751825	0.9271092428756151	0.24918710610324515	0.2690571269058154	-1.271969581048844	-4.5012752072356585	-5.5682804898171545	-7.150079607403759	-4.608686889105437	-5.6636793910563	0.468	5.059565319639983	0.2918799031998758	0.178243438289933	0.18868451520117654	0.3411921433090158	1.1939941011012472	0.787936030652418	9.094510610860217E-4	0.7410949641943547	9.094510610860235E-4	0.7410949641943556	1.9682680921945974	0.8910606652145207	0.5588938626566181	1.4270432699066846	1.3844518843928164	0.6525874559826712	1.0031970462549107	1.4244933904680948	0.16381532822993272	0.34909734450274355	0.9540741209511422	0.4629502747191913	0.4107272653733609	1.12177547292067	1.1153085884285077	1.0	1.0	1.0	0.0	1.0	1.0	0.0	1.0	0.0	1.0	1.0	1.0	1.0	1.0	1.0	12.0	-55057.552774790514	0.0	0.0	85.0	-1313.4274246318635
504990000	-56876.777089156465	-1382.2728567632564	-55494.50423239321	0.4168033013472035	2020.92292272605	52.01410601996432	0.27600965739061195	0.6391499385735755	2.454239727775762	3.4184153781330626	3.012779074826626	2.557982484365345	4.057587518359144	2.3297947688429512	2.652873865728421	3.1375461869037906	2.594575453216435	5.257194364497092	1.7973317749645317	0.7150955651456439	0.7763653264086101	1.2883669125289348	2.180775349225778	1.337487308283956	0.12092238842994464	-0.003252030634101899	-1.3584755659610952	-4.906154944959787	-4.865868064437147	-3.7436072778282634	-1.710403116206634	-0.09620853313511457	0.468	4.992444870443689	0.29053089268783794	0.17636958317134668	0.19418638535477958	0.33891313878603707	0.6046585874312927	0.7490174861423512	8.53585993002119E-4	0.8479626444953478	8.535859930021199E-4	0.8479626444953471	0.3435253292245983	0.6188053672965083	0.1985809710415526	0.08160218314968787	3.132359450372146	0.8985010673095508	0.008686856295197557	1.278274558303366	0.22833994532187307	0.4296273121008102	0.9173123426263468	0.849649187891661	0.5734397425480451	1.8682276509972144	0.6136545441453094	1.0	1.0	1.0	1.0	1.0	1.0	1.0	1.0	1.0	1.0	1.0	1.0	1.0	1.0	1.0	15.0	-55085.16988928399	0.0	0.0	88.0	-1309.4455949884898
505000000	-56885.100505312344	-1415.2967122064083	-55469.80379310594	0.4367633266397157	2020.9029627007576	52.55680660405686	0.13513375945338915	0.9705478385611004	3.7428563140551687	3.76851248287543	5.301933481823086	2.3964581733111157	3.704962823773189	1.8554531041853743	2.871691445476035	3.2626896387819055	2.6779086309705837	4.4204218332078815	2.023843244356699	0.8899153722860299	0.5605949251937794	1.2191710232187754	2.814262741313728	1.0641788929173406	0.10994058661155695	-0.13805779472596574	-1.2402010033734603	-4.951199289311073	-4.661772280487506	-2.6103247489299584	-1.588578885956014	-3.2195015748796196	0.468	4.901959338435363	0.2935382763556492	0.1769815905144823	0.19016417126218652	0.33931596186768326	1.1060725071016562	0.7897726036934942	8.860994188428352E-4	0.788924366571944	8.860994188428354E-4	0.788924366571942	0.5115456543385033	1.108695694536833	1.9234157188731194	8.366670109776209E-4	2.610084026902048	1.436137865747571	0.07496279882440705	0.856287273954224	1.2811519156586257	1.3528589821455164	1.0905979415506273	0.8598157269892457	0.8813609606294462	2.9690316728222275	1.9779163669886644	1.0	1.0	0.0	1.0	1.0	1.0	1.0	1.0	1.0	1.0	1.0	1.0	1.0	1.0	1.0	14.0	-55069.00595120294	0.0	0.0	91.0	-1340.6644518635417
505010000	-56838.949312428645	-1389.2241984878126	-55449.72511394083	0.4165171645848132	2020.9232088628125	52.73429479571799	0.6769547246525605	0.6604461553843295	2.594858038249487	3.577609592498006	5.272324703959335	3.002102020156821	3.9362241924639267	1.976147008022552	2.9373406240500515	3.2117871737266412	3.059079008346051	4.039032113735724	1.9735041432426403	0.9157944555270934	0.5420226388252656	0.9830329566075142	2.2949185829086116	1.0803859131077513	0.15180249805129004	-0.32373226991208137	-1.1737716502394133	-4.5871791217805695	-5.740584909163247	-6.192768208270404	-7.457361380792465	-6.963365068719839	0.468	4.788149038170964	0.29635245132925053	0.17871516926371178	0.19139257095135936	0.3335398084556796	1.0714503341686727	0.7798429467329377	8.901819402043655E-4	0.6655271814933297	8.90181940204365E-4	0.6655271814933288	1.3255261948531976	0.5568855322479851	0.5135342608352058	0.0019103647394730372	3.3009099678136793	0.9275916984806047	0.8219393236115482	0.30004335468191806	0.20171660906348385	2.1604068816971997	0.30964367974458284	0.7549913128574431	1.2072757447947717	2.7222095079725697	1.4237584901026967	1.0	1.0	1.0	0.0	1.0	1.0	0.0	1.0	0.0	1.0	1.0	1.0	1.0	1.0	1.0	12.0	-55060.83912269116	0.0	0.0	86.0	-1326.9531102049018
505020000	-56840.43052444517	-1384.7598338660457	-55455.67069057912	0.4222706752711281	2020.9174553521261	52.47570963282026	0.4735543104763238	-0.04970881896124657	1.750000555893972	3.977757128171425	4.215103942540004	3.311556529500704	4.054760935342039	1.9788389619637083	3.144974391075196	2.482228533884929	3.39964489400108	4.1312897183985795	1.9674202256310973	0.9122883718301673	0.4641602817041355	1.105600494965726	2.6857292050461625	0.8517894666515469	0.3348387526204013	-0.3073362936073317	-0.984573750858309	-4.4139492362734645	-5.7439704275994075	-8.871871798500392	-11.149938708901333	-11.619193965089618	0.468	4.863251161428472	0.29251222447839537	0.1802746450218264	0.19165343074164679	0.33555969975813277	1.0637223592911318	0.7538286804211456	8.331646747597055E-4	0.7902674454266938	8.331646747597065E-4	0.7902674454266951	0.6138245329459102	1.6172130131326563	0.38795038880849375	0.39626259309877676	1.4186665319278762	1.3103761127652755	0.33970367070464147	0.9312736261740774	0.17824580163832582	1.0300302195696711	0.43355683001992285	0.7377120740831199	0.8097872004186648	1.2007500001679214	1.269567683841417	1.0	0.0	1.0	0.0	1.0	1.0	0.0	1.0	0.0	1.0	1.0	1.0	1.0	1.0	1.0	11.0	-55073.55811901974	0.0	0.0	85.0	-1322.5438590628603
505030000	-56876.28490268413	-1395.484200852157	-55480.80070183197	0.4218233152634437	2020.9179027121338	52.25698089059729	0.8419605311982465	0.13836318906029918	1.4961545481609355	2.9880422405666724	3.809026782198777	3.2249335983756904	3.268745990029768	2.507747438933685	2.8626214185732373	3.2178972463298847	3.4920138812989028	3.555933248532968	2.1180123142824634	1.1194140733110913	0.2664377936220763	1.2575768022990967	1.993195390439955	1.1311243639860629	0.18977638757010637	-0.641447272323304	-0.9511592693750769	-4.241619729272241	-5.127687527325196	-3.858534424265896	-4.878599078649245	-5.007924550881695	0.468	5.156807409045545	0.2932315223039495	0.1768250965352032	0.19045139773387024	0.3394919834269784	1.045687893770604	0.7988656341341038	8.998187088745522E-4	0.9262901152337496	8.998187088745497E-4	0.926290115233749	0.5764077012825511	0.21926580205004054	1.2567010247174295	1.4289066127700052	0.9497238013490119	0.6706012527211694	2.865396376003924	0.7387786089007828	1.4737301541501615	0.6032051863510008	0.1830156407688055	0.38351233654084776	0.5604156226075357	1.031455790258683	0.3492239976874366	1.0	0.0	0.0	0.0	1.0	1.0	0.0	1.0	0.0	1.0	1.0	1.0	1.0	1.0	1.0	10.0	-55081.8726783963	0.0	0.0	89.0	-1327.1735819331761
505040000	-56888.79762840175	-1410.3554930677622	-55478.442135333986	0.42145391175247626	2020.9182721156449	52.018002731254974	0.8534071073511782	0.6760955712519036	1.6004830241368875	2.7807324597724965	3.4905918208222206	3.0464488400475647	3.1126188464612614	2.5689171405575633	3.0901336725438124	2.8152829022297863	2.9095590021438813	2.7649617908883046	2.0144053853915613	1.3728720989042704	0.25494081547087327	1.3734193491971487	2.1058884451639313	0.6941116461397345	0.5039014845070556	-0.40775706994052174	-0.6375808361308133	-4.292255250965332	-5.936550786223099	-6.5287041536087145	-8.145793720848268	-6.724807642825304	0.468	5.095853435415756	0.28897276963519825	0.17529130216762953	0.19301207434231993	0.3427238538548536	1.026533286250569	0.7954867246871885	8.228975209153888E-4	0.8782932591676628	8.228975209153905E-4	0.8782932591676642	1.7695933020077466	0.46959763714527086	1.1501433089602358	2.196844057056403	1.239295573905332	1.440255203719437	0.3696447943070474	1.1535941398114553	0.30300288347074544	0.40560602151823155	0.8336046930788743	0.6679021798582057	0.42214321431328183	1.8471885580123675	0.24462898780238757	1.0	0.0	0.0	0.0	1.0	1.0	0.0	1.0	1.0	1.0	0.0	1.0	1.0	1.0	1.0	10.0	-55089.28864943193	0.0	0.0	86.0	-1343.6060706077656
505050000	-56888.07938137696	-1413.2167391863304	-55474.86264219063	0.4234186295437265	2020.9163073978536	51.81306392861162	1.14175413735591	3.1121380431747236	2.6563049436466666	3.567480839848015	3.470675616969986	3.420137289819627	3.2598615641131974	2.3189851030198554	2.8856409047261917	3.0041740874964926	3.015463886356912	3.3255943322837704	2.252873531939442	1.3458496213123594	0.20588875021259456	1.2317695777045157	1.9065901135507386	1.3694199738861343	-0.08065836881221508	-0.0010864867370006248	-0.9145667558827231	-4.046154854162444	-4.258858945228316	-4.453377727850694	-5.272349161441094	-5.5254351626082565	0.468	4.925533058434216	0.28900515407873956	0.18052619405606699	0.19283734376279296	0.3376313081024018	0.6996925595859526	0.7476406402458201	8.702812323881503E-4	1.0585528782835838	8.702812323881507E-4	1.0585528782835851	1.47932088859091	0.17445260915016028	1.7425363523394168	1.5323029456378683	1.6803024275498997	0.5219443170498176	0.08304598232858122	1.5517754856329293	0.4406198735510018	1.2814350161405497	0.256332824261101	0.3376376718378344	2.1022626013329258	1.8948609214774472	1.4494718752263385	1.0	0.0	1.0	0.0	1.0	1.0	0.0	1.0	1.0	1.0	1.0	1.0	1.0	1.0	0.0	11.0	-55094.90009334996	0.0	0.0	85.0	-1333.448564863514
505060000	-56883.69995111307	-1390.9991709125168	-55492.700780200554	0.41781998724101266	2020.9219060401563	51.66668279618373	0.4133639625324293	0.752679902118008	1.8881538553671673	1.7781368916539386	3.3807801882136506	3.72845021042565	3.615181110371853	2.2087232835467	3.9940936744865323	2.6909791566239543	2.520154721388357	2.6307731624761073	2.660686230992257	1.3985871224003354	-0.18260992122753228	0.9542243276132005	2.2161936728920035	1.228580480890146	0.17136386071895499	-0.05673485731683625	-0.9422525904663336	-4.48964477299013	-5.664607182743289	-4.145211689208499	-3.396486605510022	-4.914452126458761	0.468	5.125523340381325	0.29567859147953707	0.17951032003606354	0.1899638608458931	0.33484722763850755	0.5952005250588435	0.7500968909998103	9.087693598476361E-4	0.7690831643282081	9.087693598476368E-4	0.7690831643282078	1.0219709662835765	0.7804312949163231	0.9655317582848031	0.2870785551895131	2.029471281169667	3.2567543334970286	1.994044919261093	1.4626177589043834	0.11389140440209886	0.7214578508924595	1.2055895071332563	0.3931714633205942	1.801924259497088	2.8249626454103067	0.6121163795536185	1.0	1.0	0.0	1.0	1.0	1.0	0.0	1.0	0.0	1.0	0.0	1.0	1.0	1.0	1.0	11.0	-55107.78993641608	0.0	0.0	80.0	-1324.7267315532433
505070000	-56883.75141227336	-1380.205562517386	-55503.545849755974	0.4293575161456884	2020.9103685112516	51.75952275484888	0.43942198324153836	1.5219141789947677	1.7385283827310256	3.019758712523859	2.793789488924201	3.4072834033909265	3.894045147677265	2.311657254420056	2.447545167173569	2.732420573088457	2.479873454610258	3.743731006682119	2.0247379246056076	1.1542677295181019	0.13754583995171438	1.4743686386281725	2.02605738522926	1.649332818556464	0.04663619498412208	-0.5687549125042282	-0.5207432770490501	-4.344036217619761	-4.266668011469804	-4.990212884917297	-2.961415950110414	-4.922347598428059	0.468	5.898151548891276	0.29280844725986926	0.17949475579132973	0.188617188109474	0.3390796088393283	1.0643023329595993	0.7902152002179389	9.443395141415937E-4	0.8014009336361055	9.443395141415941E-4	0.801400933636105	0.9118716826975722	0.640423814404184	0.5671641043956555	0.13575681382699434	1.9355462422366099	1.716465734244852	0.4934619529099453	1.7319152406700666	0.2638031262337493	1.0361841709195097	0.20664720145485743	1.6871631164316305	1.5305863622534035	2.653734342590565	0.5240015198964806	1.0	1.0	0.0	0.0	1.0	1.0	0.0	1.0	0.0	1.0	1.0	1.0	1.0	1.0	0.0	10.0	-55125.65556518475	0.0	0.0	87.0	-1316.5608397655863
505080000	-56820.0945631989	-1348.6258574612325	-55471.46870573767	0.42413558969974835	2020.9155904376976	52.11753348487202	0.5132156845452628	3.437768075908642	1.9540956521027029	2.554048127163442	2.6851839683578462	4.292216427904535	3.9940985636546835	2.2607802518761817	2.6225706177645183	3.4986349897534237	2.8116729946980628	3.8256690306490766	2.1029101980675744	1.2714424565643592	0.17569284533836485	0.7667987542837112	1.5460236839303587	1.3794613618945522	0.41642758700871235	-0.435181201697201	-0.38788593934522975	-4.801048835611391	-6.0206689836910305	-5.506920353924041	-5.1627339119746	-7.416100397806776	0.468	5.180172412231292	0.29189218056509036	0.17754605772776405	0.19128469677457272	0.33927706493257415	0.7367968202175513	0.7444802448640416	8.758397014536669E-4	0.7852113194353606	8.758397014536657E-4	0.78521131943536	0.5902703873460955	0.3934082727484271	0.9014717867090255	0.25270603617863613	1.6915574793106136	0.6545899041364409	1.3148803470657355	0.7119399829879658	0.2940612434575778	0.4999494727734003	0.2015948824417462	0.3630432120226296	0.8288106208179802	1.7467745207133747	0.37225990362710054	1.0	1.0	0.0	0.0	1.0	1.0	0.0	1.0	0.0	1.0	1.0	1.0	1.0	1.0	1.0	11.0	-55094.39984854019	0.0	0.0	82.0	-1289.2993899009168
505090000	-56824.396129692184	-1355.3799284420363	-55469.016201250146	0.42052150615269956	2020.9192045212446	52.96505529862393	0.4356882059850888	2.603460438324467	1.9046352055512845	4.314066618939728	2.6093074978928925	3.864967537724946	3.656334643030705	2.58605385353829	2.3747114808337084	2.958457721216162	3.746011901598619	4.665810346027969	2.19682815084399	1.0387904153079142	0.13937508940806959	1.061329762077546	1.1347585005777354	1.1222716001469182	0.9655143360464908	-0.6066501336804545	-0.3661353978456485	-4.639824449854982	-4.233141789176286	-1.3883257392268646	1.087491397493892	-0.6752063765807694	0.468	5.28328867783893	0.29715447944586576	0.17918963201748045	0.19121257804047495	0.33244331049618014	0.939158671744451	0.774165714338006	9.01959990899054E-4	0.664388181363931	9.019599908990516E-4	0.6643881813639299	1.0555347142196998	0.792378865536252	0.31662203116282217	0.09503402138610004	1.725452841302613	0.7983418845736818	0.219682319500358	1.0258950700850298	1.2942716256385367	1.554079980412426	0.23476315479908796	1.5313293361395448	1.7799413294966415	2.1607305754102115	0.3876396821926024	1.0	1.0	1.0	0.0	1.0	1.0	1.0	1.0	0.0	1.0	0.0	1.0	1.0	1.0	1.0	12.0	-55091.002091963484	0.0	0.0	80.0	-1295.1431777365185
505100000	-56813.070984689155	-1339.8113504014361	-55473.25963428772	0.4165425988902879	2020.923183428507	51.77300765277319	0.9818340167497913	1.8312473134754024	2.1666586992897985	3.1886234048268407	2.7433186340808056	3.8608122529556708	4.148040509918845	2.303060840375246	2.828273032346628	2.7772848634553142	3.7126284722256617	3.691431426221385	2.400631019927815	1.1033071830005854	0.0699564060239562	1.2129768390179492	1.138326681363257	0.7136727433042264	0.5853619827754943	-0.4875751668168548	-0.49998466615562265	-4.507689132132329	-5.0662876920178705	-4.751944374163096	-5.262941748572558	-5.408871586120968	0.468	5.559769853686308	0.2950091123027611	0.17904209471435195	0.19427932571026374	0.3316694672726244	0.8194622540063488	0.7416706941151164	8.952561555593561E-4	0.6973935595999458	8.952561555593559E-4	0.6973935595999466	1.0293800720227326	0.20303781520568126	2.1546743632549066	2.4941417759956868	0.71927716821018	0.7094904769717698	0.01112009594037083	0.9385597632014329	2.420165814840536	0.499643732446933	1.0237004501325426	0.8863520376834564	0.9587619632244324	1.1506141675051471	0.6760136004041035	1.0	1.0	0.0	0.0	1.0	1.0	0.0	1.0	0.0	1.0	0.0	1.0	1.0	1.0	1.0	10.0	-55105.94751368617	0.0	0.0	78.0	-1281.543259575648
505110000	-56789.673779436605	-1336.5175462273057	-55453.1562332093	0.431643451406628	2020.9080825759906	50.576471495366675	0.7671565506078194	2.2690753846174676	1.5653124198069384	2.945415803025476	2.5396528563388747	3.903946028560524	3.448937466154629	2.2837086777615685	2.578291794494838	2.984120891120057	3.223723919694866	3.570084828314635	2.3514253365411832	1.0189722117997304	0.2330222598539793	1.757008787413192	1.3234672287345979	0.5543066069787139	1.1420263528122476	-0.4547400104763387	-0.8276700171140884	-4.455299152128543	-4.321168580585736	-4.586812409686439	-5.218250079229905	-4.53780731104531	0.468	5.245293342717826	0.28630357044848076	0.18166816546523773	0.1913862922742125	0.34064197181207034	0.4896198301404984	0.7005646707271991	9.447521720554801E-4	0.7374849677740205	9.447521720554807E-4	0.7374849677740193	0.6596263261997625	0.09670799585840152	0.1710077300009121	3.1091222656050914	2.378076968137954	2.550764063409324	0.001430955855235823	1.3517200794587052	0.6643564010271762	1.8338917148093148	0.049479685645210325	0.8088577535558409	0.9637791245873808	2.4953400140250337	0.4849278337140341	1.0	1.0	1.0	0.0	1.0	1.0	0.0	1.0	0.0	1.0	1.0	1.0	1.0	1.0	1.0	12.0	-55092.877347478825	0.0	0.0	77.0	-1271.7919294542226
505120000	-56784.85541703403	-1345.8362056731453	-55439.01921136089	0.41743638351113166	2020.9222896438862	51.02337941332228	0.6339073915199421	0.7112304403839318	1.2115452003520972	2.927561779028958	2.6558900954752893	4.732994255188412	3.666618619708978	2.4095449331380547	2.1355010726728803	3.304586052603406	3.6009101059894344	3.0938066072235206	2.606486276360749	1.0493488051420932	0.20003010139972638	2.1369113351718734	1.3967309423515584	0.9255488669727635	1.0052784207549108	-0.686544450728485	-0.748011838186737	-4.767846471265255	-6.3024714339675745	-6.314148470936887	-7.344970178506679	-6.4062427788112855	0.468	4.6807761622808925	0.28820228709179113	0.1792389247775312	0.19116509800173562	0.3413936901289434	0.5658869503342977	0.7509475422265526	8.824285206873176E-4	0.788742271548575	8.824285206873182E-4	0.7887422715485742	0.24079120783847602	0.12221802823086651	1.671217732213468	1.3632533483952665	0.6120540075919653	0.4738227405813284	0.05319844872395364	0.2858130696255356	0.520157014804218	0.7226652200681327	0.025121783413630545	0.3698907730197404	0.3213822921737317	0.7642774411159785	0.19070414100931396	1.0	0.0	0.0	0.0	1.0	1.0	0.0	1.0	0.0	1.0	1.0	1.0	1.0	1.0	1.0	10.0	-55077.08914901304	0.0	0.0	75.0	-1292.685516520069
505130000	-56798.949883085705	-1346.991356980011	-55451.95852610569	0.41709685073698766	2020.9226291766604	50.979955014242464	0.5547666733486283	0.6109488073979488	1.756938161064009	3.0390791862469384	2.776017911034381	5.274595874932608	4.327968148052306	1.9516970516786465	2.0788317858341037	2.4661201497105214	3.24915757439565	3.1674555444919723	2.8584936447367157	1.069626398682124	0.23401738155699905	1.867316254239322	1.5764141052806846	0.3650853677009245	0.9981186193911308	-0.5709179252219725	-0.7036406417944268	-4.016135755076538	-6.810932144484115	-9.1689924988157	-10.201605957777884	-10.509727356765389	0.468	5.590960173630847	0.2943091530787282	0.17401922213032314	0.19595418512451956	0.3357174396664305	0.6808815619709553	0.7446873980857367	9.127494533734687E-4	0.8022129654173847	9.127494533734704E-4	0.8022129654173847	0.6961893988037524	0.006545667741347062	1.0194991720005913	0.9852623234817439	0.8801847425011827	1.3028256823665278	5.702029935627634E-4	0.8103388460849699	0.49028938454818305	0.8141859513878202	0.44748603170757945	1.0777898035748645	0.5746647648046279	1.5262207974819244	0.35182863072118353	1.0	0.0	0.0	0.0	1.0	1.0	0.0	1.0	0.0	1.0	1.0	1.0	1.0	1.0	1.0	10.0	-55077.53740795016	0.0	0.0	82.0	-1289.585694880328
505140000	-56826.46608690002	-1373.0387130373517	-55453.42737386267	0.4228259823372404	2020.9169000450602	51.38593307280989	0.4960364371314009	-0.08697228500264442	1.745924320165746	2.8411949299012846	2.251261712265424	5.293342461170846	3.6547085725374413	1.7798340761294502	2.7485668298460944	2.6880944314544633	3.3923650582545863	3.9960917987127624	2.608397063035666	1.1253527165401385	0.16192840611673553	1.6492574242797855	1.6290081775325935	0.5812180607551054	0.6129620801798722	-0.415851570156604	-0.5960948663973042	-3.6589645355310974	-3.6799366378486242	-2.8082714932993476	-3.5126034481238486	-4.435497888171467	0.468	4.9168007211496265	0.2987338089428489	0.18256843003962375	0.19326979842507566	0.32542796259245305	0.9819969982135301	0.7757904443242185	9.530926607179467E-4	0.7857688876896077	9.530926607179461E-4	0.7857688876896072	0.18549544429195472	0.9336096257094243	0.40700979915293584	0.2559930019164793	2.4021512730527035	1.50345752963135	0.0036255434400818453	1.1913890024259333	1.9533748177711838	1.9349432265874922	0.768286960942151	1.1599063043845164	0.5201322204191713	1.6180865134768707	0.18862461333586347	1.0	1.0	0.0	1.0	1.0	1.0	0.0	1.0	0.0	1.0	1.0	1.0	1.0	1.0	1.0	12.0	-55088.6342904073	0.0	0.0	75.0	-1307.3459141385674
505150000	-56773.84483841	-1342.3587378694242	-55431.48610054058	0.4264123984458208	2020.9133136289515	50.620637925974144	0.3429951230746748	1.6356878835523283	2.8315959462303555	3.6363244415482314	2.8051252600414354	4.462127086339711	2.9777716136476573	1.97609993988914	2.752898806709086	2.7741566650779172	2.6268361377016065	4.5313380785837225	2.5195436725961318	0.6947700477267255	0.6102684311996402	1.4103901905870857	0.915061916917816	0.40388529685735797	0.4235308467585411	0.1771109218859086	-0.3711073962576847	-3.588823469146539	-5.3567005026986205	-3.8312035346296054	-4.9077167561677975	-4.730879619344262	0.468	4.8261690627585825	0.2918021133285388	0.1793970233711298	0.19157551736510706	0.3372253459352257	0.6552396809813869	0.7512410217903338	8.934023125374331E-4	0.8533945186655019	8.934023125374335E-4	0.8533945186655038	0.4790513074498564	1.8410281214505166	0.39205656087177354	0.04094306250107347	1.4924136489454611	1.5789933722689513	1.0669045940305884E-4	0.23463277912733532	0.46375452229726755	0.3118838204140263	0.2827983328314015	0.606021852838877	0.3424272016945245	2.003236658159983	0.6119254521447007	1.0	0.0	0.0	0.0	1.0	1.0	0.0	1.0	0.0	1.0	1.0	1.0	1.0	1.0	1.0	10.0	-55066.53358926388	0.0	0.0	81.0	-1283.6585404054138
505160000	-56777.632624940496	-1329.3930134124314	-55448.239611528064	0.42311738129460924	2020.9166086461028	51.01907037798363	0.2152301431598181	-0.09329533412593868	3.2707468349465856	3.9290090475731283	3.1776618920130275	4.71226045678848	3.634021428425911	1.933956902158645	2.7684679217064634	2.921905994836969	2.8041580694635075	5.950625256102489	2.6990630104585636	0.8543574014119087	0.28236166168799703	1.5229648045459838	1.1011542561280272	0.2999408907429484	0.5180546686297928	-0.34107332090852804	-0.6247695660206206	-3.6017129350775976	-5.342224520192854	-4.079503676290153	-4.195980313301471	-2.809442054889442	0.468	4.7338459389231184	0.28712177627094954	0.1815299613732097	0.19091779808998136	0.3404304642658607	0.7453772300477801	0.7908379585354256	9.408646141388369E-4	0.7468096146547525	9.408646141388366E-4	0.7468096146547524	0.3923856288530625	2.873481699707551	5.526346001726065	0.2355347779549951	1.0003052783228468	1.1012929156927935	0.0854474387972231	1.160335664557684	0.8114478271001835	0.7907933805299724	0.9198978830040865	0.758945889593382	1.0210719064469485	1.5410335542457214	0.5047170408674408	1.0	0.0	0.0	0.0	1.0	1.0	0.0	1.0	0.0	1.0	1.0	1.0	1.0	1.0	1.0	10.0	-55078.38503301194	0.0	0.0	78.0	-1268.1312078628498
505170000	-56769.85755184457	-1330.8288594723642	-55439.02869237221	0.4169825757396661	2020.9227434516577	50.84683595903899	0.6974466435190574	0.41547807609540105	2.580571513634177	3.1939313396919347	4.664376270972102	4.8286329288859156	3.9390815683334965	1.8386558743210268	2.960438714862026	2.7678162525729966	2.691898487093913	3.2978615258213217	2.79274645240129	0.7631871166251123	0.2654758915129809	1.4416223269855817	1.3505652213916428	0.027130475982467137	0.021410334317552626	0.005181669412996526	-0.373086043813674	-3.8523387552646526	-6.43841782297797	-7.921408995777546	-7.948218338595996	-7.16977722774786	0.468	5.757514260759112	0.2914096921745911	0.179260946677954	0.19162939889668099	0.3376999622507752	1.299027370578564	0.7980343067496047	8.656905661831046E-4	0.7664007477559119	8.656905661831044E-4	0.7664007477559108	0.3632989790053359	0.08109212309198813	1.1274013777079428	1.341153473232679	1.3895697159591895	0.9224697449944609	1.8198552404852735	0.903080798933313	0.915555162282534	1.6487969118071066	8.034498396721172	1.0006993236152297	1.0652081154481805	1.668961372423652	1.1857802004480738	1.0	0.0	0.0	0.0	1.0	1.0	0.0	1.0	0.0	1.0	0.0	1.0	1.0	1.0	1.0	9.0	-55063.75497035348	0.0	0.0	79.0	-1263.3566009414176
505180000	-56780.53767197516	-1340.1475067891645	-55440.39016518599	0.41976153953910367	2020.9199644878581	50.55259660975831	0.2636697063298544	-0.9284092083118413	2.227065542631277	3.462561664321023	4.114450272195683	3.396814514357779	3.753532285429739	2.0918157842358873	2.9478388920419976	2.4899114006249268	3.141313843005137	3.6498990992935547	3.169443330183298	0.77009697738855	0.493483278647906	1.2180435293059566	0.9375217559868599	0.0012532025566947547	0.6383825865461419	0.1056522977407921	0.4621917500942747	-4.106854773959635	-2.244309334943144	-0.042232688571269605	-1.3837858192037427	-5.892150022942769	0.468	5.783912837288962	0.29408863263606383	0.18096189535490856	0.1889648840811264	0.33598458792790253	0.7920119575473179	0.7656612291640097	8.686307590153967E-4	0.71208094483162	8.686307590153951E-4	0.7120809448316203	0.40366241130028263	0.3385305939493392	0.13849313515452155	0.16748346886523066	1.3627233544841215	1.2778905075462805	0.9081497985785656	1.6645238368241226	1.0369697513862315	0.9536580342232087	0.1607019029979809	0.8585898818405528	1.0270925333778915	2.6350145533901688	1.2038866517614566	1.0	1.0	0.0	1.0	1.0	1.0	0.0	1.0	0.0	1.0	1.0	1.0	1.0	1.0	1.0	12.0	-55067.14046267015	0.0	0.0	81.0	-1280.5434619576672
505190000	-56748.40368260325	-1332.0302138385953	-55416.37346876466	0.434187045879505	2020.9055389815178	51.028947740847165	0.42498471883219363	2.233608476548313	1.465415492165451	2.8651476388363823	4.537863822141089	4.733092646376301	4.493558163176894	2.32848082809516	2.5182036047808833	2.319046473130057	2.9275251484512923	3.2811821356834145	2.682748128143032	0.898315264704925	0.5043282767821623	0.78707359066911	0.6812069021493776	0.7041710909874966	0.7242565713095478	-0.368349844416192	0.27571545327389013	-3.958815205725115	-2.604700168470005	-4.000872800161195	-2.058664444776625	0.5962167946227099	0.468	5.282519388629123	0.29578677148748206	0.17545819828264533	0.1937152954422754	0.33503973478759863	1.3424856080357346	0.8029032513612009	9.139190089724853E-4	0.8499477467110881	9.139190089724872E-4	0.8499477467110863	0.5178103469735719	0.09781662891767301	0.6160392392726819	0.022509605048551762	1.9512053517179342	1.4189906674448112	0.3057500361192817	1.402529896733428	0.6518307091753327	1.575922835959129	0.6219068519460947	1.0674623935976695	0.4596244702732352	1.6616748784902238	0.8162140480212771	1.0	1.0	0.0	0.0	1.0	1.0	0.0	1.0	0.0	1.0	0.0	1.0	1.0	1.0	1.0	10.0	-55053.52908389795	0.0	0.0	82.0	-1268.9426250485644
505200000	-56796.80107312142	-1374.7126720380106	-55422.08840108341	0.4198811332712883	2020.919844894126	51.3510764767097	0.4456393769129715	0.5230546573704449	2.883615547728325	2.3076787287004965	5.101925807969364	4.7413570339175815	4.335634202326773	2.454000659560249	2.68149587944796	2.472133339202912	3.0120960099474607	3.236153995564452	2.8171324832186158	1.1599108457523708	0.4704652237191949	1.134884799532184	1.3573273097395846	0.309813483424011	0.9575308654372685	-0.7818590782548615	-0.24759163118142022	-4.132846530215817	-3.3094513655662587	-4.719747587757541	-5.008645369021432	-5.935942452470083	0.468	5.887256099688382	0.29473959487749435	0.17808745432096465	0.1932942129041126	0.3338787378974298	1.175748246864128	0.7984983204567512	9.233345310679272E-4	0.8148008320034468	9.233345310679275E-4	0.8148008320034471	0.5253370909135112	0.4287997126775882	3.040051061127626	0.1579509803261705	1.4244396734161155	0.4930874068825749	1.6481052191555803	0.7264562751518852	0.5751128364109047	1.458123000245456	1.2256765346405272	0.35026832787526285	0.9324783986874161	1.2870560280489856	0.3273375961289072	1.0	1.0	0.0	0.0	1.0	1.0	0.0	1.0	0.0	1.0	0.0	1.0	1.0	1.0	1.0	10.0	-55055.568834113255	0.0	0.0	88.0	-1311.8952028397448
505210000	-56807.12196524641	-1396.8754462724082	-55410.246518974	0.4164334910779419	2020.9232925363194	51.68171589963213	0.6620113242291862	2.8748056854612907	2.946860335054454	2.7979674466180473	4.836657250823992	5.217334286576786	3.471913500351279	2.217242248142267	2.7091002551194827	2.020258105825767	2.774620234444833	3.0855438164213487	2.5361204971061695	1.1269242555426884	0.4926944194915359	0.8602012760562978	1.4399713116253756	0.5733000802775838	0.3900131602571028	-0.4376659876033965	-0.5925542996899708	-3.91390228413111	-4.868282130437418	-4.047130684793099	-4.850445086159805	-6.917547990515145	0.468	5.051629100129346	0.2931325570300795	0.1788274452706697	0.18851740235340742	0.33952259534584484	0.9082644219346829	0.7836389906588537	8.622269704023757E-4	0.7074813451574588	8.622269704023761E-4	0.7074813451574592	1.2302242436685142	1.217522329441346	3.1987066739004844	3.6038332159463544	2.789491205416758	2.2285373397521817	0.40092284106088816	1.539383772754033	0.7314646766210351	1.911961868227355	0.3044261529862866	1.047898193173935	0.5871764858900747	2.3422047989533143	0.7213627031764593	1.0	1.0	0.0	0.0	1.0	1.0	0.0	1.0	0.0	1.0	1.0	1.0	1.0	1.0	1.0	11.0	-55036.93533157075	0.0	0.0	79.0	-1328.3564094205994
505220000	-56825.83795939618	-1401.7053795656693	-55424.13257983051	0.42749924920171534	2020.9122267781956	51.36117702776439	0.492739860020796	0.8765351012616938	1.9690950279479864	1.6216585619734563	3.920119724261291	4.29272708145842	3.0679157620420314	2.6718791938727597	2.8998475628649016	1.9086852516974018	3.273898748976237	3.64699963272513	3.0221107419804136	1.0505423317249232	0.7052821177276072	0.7887413427095119	1.1546284101082247	0.7581156221020385	0.19301155323750213	-0.5750109677527635	-0.9104670440541472	-3.606252568879768	-3.6387940694816883	-3.5692574461504707	-3.3971999499463412	-6.473372128515432	0.468	4.968379014201073	0.2950040510469745	0.17941551579449008	0.18989439515691614	0.3356860380016207	1.043459227942659	0.771827199237301	8.735359401090317E-4	0.7611456433660096	8.735359401090325E-4	0.7611456433660081	1.2242109491998558	1.2277315621340121	1.2406419003692704	0.24510787648105847	1.4460759826428344	1.962386955786782	0.26551568065417774	0.3630933298266952	0.2917951781069953	0.7828922860933779	0.40115376041337536	0.4876880025272911	0.4022032405248351	2.245800154121852	0.3926416763655251	1.0	0.0	0.0	1.0	1.0	1.0	0.0	1.0	0.0	1.0	1.0	1.0	1.0	1.0	1.0	11.0	-55059.49882214873	0.0	0.0	82.0	-1341.5412720119416
505230000	-56856.8448931393	-1377.6324402261878	-55479.21245291311	0.4196473670199506	2020.9200786603774	50.38427595354575	0.6234130441793901	0.9001667501598083	2.414815747917783	2.391630950933206	3.09311175572809	4.069538513416086	2.6525482325754064	2.0349154062621815	3.232850614162188	2.085846072119665	3.19346518502603	3.5034269596481216	2.648935817236228	1.2350668172363284	0.5399374448236978	0.7554105851647429	1.5209905801513481	0.5758533483852346	0.2606317712823628	-0.39679241008342014	-0.4996001156147958	-3.9062590369595838	-4.419977572603889	-3.2704064051273525	-1.1651542235343202	-1.1003189891877154	0.468	5.520370335949223	0.2935893488922088	0.17594860377744456	0.1927164248673515	0.3377456224629966	0.9875789513993779	0.7879625751954249	9.456511607485055E-4	0.7050270216598411	9.456511607485061E-4	0.7050270216598413	0.9675478675575089	1.6693269681352805	0.5100506368156629	1.8897713153027922	1.8761308432751074	2.0621397171922062	0.6414377421959122	0.7360837556536778	0.2840087929048395	2.8703061026877097	0.049750046579919736	0.4831805992044579	1.2556395732113952	2.23796590824191	1.606458638065437	1.0	0.0	0.0	0.0	1.0	1.0	0.0	1.0	0.0	1.0	0.0	1.0	1.0	1.0	1.0	9.0	-55106.37471686332	0.0	0.0	79.0	-1318.768519349693
505240000	-56873.05899806658	-1400.5596271855425	-55472.49937088104	0.4216807543748183	2020.9180452730225	50.449744232862635	0.7022023882278087	1.3392704248350027	1.9249005875850758	1.9576242655909963	4.4308935280207296	3.9445702131126565	2.22434713980579	2.305521348265102	2.3944322620264984	2.3390389307864456	3.03457695037429	3.432882335198274	2.5395315127979154	1.089294438791181	0.6198145279812535	0.35528981270020776	1.33961371209068	0.8964619032974195	0.4842036571024139	-0.010315523752867727	-0.8548457337294421	-3.639543224768606	-5.102423753958295	-4.304549828456853	-2.679872550344376	-2.7380068769302137	0.468	5.041411264894386	0.29785983389815085	0.17733449732791967	0.1901451974793856	0.3346604712945453	0.7963119495515204	0.747495543443965	8.834115845176036E-4	0.8534067074093297	8.834115845176005E-4	0.8534067074093294	0.9430157662750935	0.043328934534466776	1.570491034528843	0.5236300224747455	0.6800683282093849	1.3823723694563557	3.733882468059783	0.6110373033407528	0.40809487621644536	1.239526090565874	1.6985647912762227	1.2153665244857292	0.40663501118147477	1.9145462632959978	0.17346991054560773	1.0	0.0	0.0	0.0	1.0	1.0	0.0	1.0	0.0	1.0	0.0	1.0	1.0	1.0	1.0	9.0	-55093.492845332374	0.0	0.0	88.0	-1337.0575856014946
505250000	-56863.23334327775	-1409.027810560135	-55454.20553271762	0.41660325737321857	2020.923122770024	50.61297611834428	0.4324299116843061	3.053929625199175	3.967151733880398	1.859715200313131	3.9830973000363485	4.157407289663719	2.5460270629404196	2.868589378824698	2.403330464233427	2.161283634292931	2.9716798027236133	3.378344081904695	2.717383098888646	1.0616661104949467	0.9618413475517236	0.702620402813303	1.4348340998582696	0.8921769269762174	0.4690990579881905	-0.1698553080881916	-0.9232612754027947	-3.6701118756618754	-5.222240505959878	-5.30578378727551	-5.85072883551538	-5.743895329604294	0.468	5.184331835502045	0.29220451847591383	0.17734578835800563	0.19509875015444889	0.3353509430116331	0.6312912965301787	0.7467479087331598	9.102052116981348E-4	0.8137423935105872	9.102052116981334E-4	0.8137423935105842	0.7281649306327684	2.174077978709941	0.18276789303490001	0.025782818848927667	1.2009119246715438	1.4529882077482756	1.0817073495328502	0.6564036574185185	0.6480523401174906	0.9156879995755197	0.29666801494307204	0.73862636882896	0.9395556972814987	1.2414632602159044	0.7038400059715786	1.0	0.0	0.0	0.0	1.0	1.0	0.0	1.0	0.0	1.0	0.0	1.0	1.0	1.0	1.0	9.0	-55071.6768225688	0.0	0.0	89.0	-1351.7521089439442
505260000	-56888.93035820554	-1444.8261253216376	-55444.1042328839	0.41801202550137945	2020.921714001896	51.35144911005794	0.49050003110282997	1.0467130139020715	3.0862533994882644	3.296031595057642	3.60097845528701	4.430818445773426	2.404383349495481	2.299144002253623	2.94544949321789	1.9475963785707218	3.1666718431367396	3.034624947118652	2.9834630602021193	1.041081435751634	0.5690512596598963	1.0499480849748284	0.9302376180953225	1.2870389328659875	0.5517590232463456	0.052906001048567526	-0.6735082158048272	-3.4075052734720663	-3.8777795550283285	-2.095999226865885	-4.363024465623738	-6.155939638545978	0.468	5.227707475865653	0.2891942549589494	0.18105446759912575	0.1902457253576344	0.33950555208429195	0.8298629579154744	0.7823378132646865	8.710213373081682E-4	0.85861039244824	8.710213373081678E-4	0.8586103924482397	1.5508231639180519	1.2253556936386547	0.09805739790768496	0.13634711359981508	1.3844503544857432	3.35532148666142	0.5425312589629941	0.6814233417428215	0.19380206067972924	0.8839885492901313	1.044629732605191	1.687055878088109	0.8903083957622236	2.263630273106272	1.0554495393074654	1.0	1.0	0.0	0.0	1.0	1.0	0.0	1.0	0.0	1.0	1.0	1.0	1.0	1.0	1.0	11.0	-55062.39486037578	0.0	0.0	85.0	-1375.9502906510377
505270000	-56908.6559824823	-1441.271775090991	-55467.384207391304	0.4207296107931864	2020.9189964166042	50.615133929394645	0.7422368982553248	1.0661819683061813	1.8845783899976964	2.830982276591866	2.865619454113151	3.145292890672081	2.5014654552140945	2.351524562747343	2.938951439603338	2.3116813216200693	3.142303127202971	2.6264202522285607	2.5904495511105385	0.905917765177453	0.5463173585327653	1.4284274997674602	1.3920947721601857	1.0351695270556063	0.6829686225575374	-0.07027763305052068	-0.5064028553352233	-3.52459111475327	-3.9204952563928734	-3.7513036934504056	-4.107951252854071	-4.005458403095969	0.468	5.3501702093259444	0.2927532670489484	0.1773603181327753	0.19459452807949518	0.33529188673878263	1.0120901624610774	0.7819447782036542	9.673768674995226E-4	0.8498039058391484	9.673768674995233E-4	0.8498039058391501	1.0739549001392894	0.2970340282657509	0.38543722362686417	0.17836083960116092	0.9437937609855208	1.3441597544778516	0.429591640226819	0.8815996825559002	1.0326620161689006	0.49087940433546295	0.10023734594482298	0.6788180748572976	0.540766914303964	0.9705829767870282	0.8426422261227859	1.0	1.0	1.0	0.0	1.0	1.0	0.0	1.0	0.0	1.0	1.0	1.0	1.0	1.0	1.0	12.0	-55093.2929791494	0.0	0.0	79.0	-1377.1505000057443
505280000	-56911.052329221755	-1457.7896989431972	-55453.26263027856	0.447819406233796	2020.8919066211636	50.97073744748325	0.7970438288193984	2.4537795511885507	2.4052205560068534	3.0326475576557814	3.116198475917098	3.1294854641915473	3.0824006308699974	2.312825849128189	2.3959580763975996	2.2898239203331303	3.3515669927740697	2.93402308533013	2.2000028460957117	1.3069020674449114	0.8984963940300348	1.6267350626138695	1.1939896501269764	0.7489793479033175	0.5038109610854793	0.23612830323237682	-0.6461477113830832	-3.6581141815488896	-3.9265933450651582	-4.196221006900807	-4.383930274851596	-4.993746264462002	0.468	4.763044786942383	0.28796844298252966	0.18165760543318826	0.19281547625544473	0.33755847532883887	0.7495959057479755	0.7558348784059382	8.79241781931206E-4	0.5427214659615719	8.79241781931206E-4	0.5427214659615717	1.0495121011057362	0.039146788360828966	0.5736608566861575	0.029799492546153602	1.207430517410655	1.2793283069484345	1.2973533027808235	1.6857333897364877	1.51664073178434	2.1527774555286854	0.810870811618166	1.0289058022070237	1.1457127820866415	1.9146209320159817	0.9740133949925602	1.0	1.0	1.0	0.0	1.0	1.0	0.0	1.0	0.0	1.0	1.0	1.0	1.0	1.0	1.0	12.0	-55083.04928490147	0.0	0.0	74.0	-1403.3472240711023
505290000	-56883.76846927169	-1439.2351149626961	-55444.53335430899	0.419183624800745	2020.9205424025965	50.83284796007432	1.2154275257535432	2.457041189896119	2.8602628224248123	2.6689576928002503	3.3657474472272515	4.164674938093954	2.41232653438742	2.302801070169843	2.7485492973307064	2.4703509719322128	3.707348255484312	3.186554915071045	2.3622912640581886	1.089640347288709	0.23432683841387167	1.3457937880693411	1.2544467899987797	0.6356205927321498	0.24352407251279196	0.6063081794089449	-0.7520423217479226	-3.430435638384945	-5.299841685191136	-7.0077703604464325	-6.720512251807638	-5.820656227409033	0.468	5.8000402201096435	0.2955861206175303	0.17976280751987764	0.18910430607709766	0.33554676578549586	0.4433881171866345	0.705707104450614	8.93867859778137E-4	0.9016169670884004	8.938678597781363E-4	0.9016169670883994	1.4066311575860677	0.08455187882688217	0.9532463742528468	0.20647569556197887	2.0932320508904376	1.6393081943214696	0.5733638438316079	1.1815628781783292	1.2802890144358412	2.0248777810577145	0.9961308323740038	0.7542038459368601	0.7383719329466231	1.7768067929078473	1.7858994615320904	1.0	1.0	0.0	0.0	1.0	1.0	0.0	1.0	1.0	1.0	1.0	1.0	1.0	1.0	1.0	12.0	-55080.16746537511	0.0	0.0	79.0	-1365.4895741087564
505300000	-56853.01666478896	-1415.801362168002	-55437.215302620956	0.41869516793480527	2020.9210308594625	51.24251991652574	0.3964490374632128	1.365071232754662	2.0927191251727795	1.863731287426139	2.957542246549213	3.084710390382355	2.3220660474110315	2.184395036525969	3.280674640134827	2.8865998938259043	3.1722111466439062	3.5278551354308467	2.082531376687216	1.1216581564512529	0.4986257402430771	1.3714550333490565	1.2450540704555684	0.5513502003030863	0.76105431570706	-0.28555510981504106	-0.35799903063677263	-3.626044680027663	-5.472226309623067	-4.305548430659805	-1.6297691738518596	-0.15654338462247086	0.468	5.420172026278875	0.291569265670267	0.17914440181320768	0.18910430607709766	0.34018202643942913	0.3651585871657373	0.6507903562179425	8.724416041742592E-4	0.8500736771294684	8.724416041742581E-4	0.8500736771294649	1.6399897836004729	0.28563875365339925	1.4035503035297074	0.907006959267926	1.530321024145029	1.8182191335144202	2.3884731884406807	1.3776410146533686	0.034506732392646663	1.2504124678028932	0.9262621100784145	0.9407318461264628	0.8084026951126091	0.9750150904623014	0.6679302283654966	1.0	1.0	1.0	0.0	1.0	1.0	0.0	1.0	0.0	1.0	1.0	1.0	1.0	1.0	1.0	12.0	-55058.91987500533	0.0	0.0	82.0	-1346.2775447067181
505310000	-56878.44785163625	-1425.3530068328807	-55453.09484480337	0.4180772206581163	2020.9216488067393	51.66721879442082	0.9112094221481841	1.6414788544967507	3.1381947645231634	2.979287047744983	3.9976959890119095	3.282792318829851	2.5865997550764823	2.4035323494273335	2.8998162210067426	3.023969823054968	3.117663732164279	3.713406375060219	2.090451474156187	0.9739870540048396	0.35206375077815966	1.5315676574561627	1.0250889772518372	0.7634065375938499	0.5397524616101913	0.16692778219876953	-0.533982093412796	-3.662075342563663	-4.346373147249431	-5.9534701121646005	-4.517310529971809	-6.554330273737316	0.468	5.533235915894653	0.2958136781251282	0.17674281441583453	0.19482211658596732	0.33262139087307135	0.6184181161188931	0.7109238969370361	9.291908450976927E-4	0.8566397123609657	9.29190845097694E-4	0.8566397123609678	0.33192460036216015	0.4870483725546604	0.9580585693242376	0.8009728735343721	2.319186031630884	1.2351361462439958	0.1741809819669292	1.1685714639065414	0.6499302472711144	0.6787612290810366	1.711240134496665	0.7422809066676213	1.0452087213056742	1.9083457466449603	1.1212733966149526	1.0	1.0	0.0	0.0	1.0	1.0	0.0	1.0	1.0	1.0	1.0	1.0	1.0	1.0	1.0	12.0	-55077.38187359812	0.0	0.0	83.0	-1355.3828497861937
505320000	-56903.98448162664	-1422.622780609505	-55481.36170101714	0.42901707499694347	2020.9107089524005	50.54901111003332	0.8890674738503659	1.285807621195047	1.8044268189308308	3.90277761356617	2.6416068344695405	3.0653662052054087	2.1687893845632042	2.303431010828887	3.307636173651425	3.168051977141233	3.4480733327347988	3.6862667426187157	2.206692519782685	1.1838962112984643	0.4714084123935337	1.3033092877800192	1.1514132479308083	0.7105327298073005	1.1313860793350932	-0.004987750404525712	-0.770278269091119	-3.5307848437137586	-3.19573420939102	-5.748481283537361	-6.573651216161904	-3.98001926983071	0.468	5.026229646230941	0.2949122956057736	0.17914128599411597	0.1947176127315322	0.33122880566857965	2.387794163216085	0.8266890886851199	8.791215555079547E-4	0.8746772622828661	8.791215555079569E-4	0.8746772622828681	1.3268147187171435	0.16249300839773478	1.0469497571400237	1.1145908202180053	1.3719679062156083	0.7439830782079326	0.10436659292850108	1.3699037878214466	0.6241796044459736	2.5186408739157806	0.8185917029940292	0.7787403995996189	2.512697855011949	3.114560187178753	0.9932292204507414	1.0	1.0	1.0	0.0	1.0	1.0	0.0	1.0	1.0	1.0	1.0	1.0	1.0	1.0	1.0	13.0	-55106.336757660276	0.0	0.0	82.0	-1343.5845498599704
505330000	-56893.06588905547	-1405.1045923731992	-55487.96129668227	0.43274385296578277	2020.9069821744315	51.26100065389292	0.9606744299118665	3.348414210971667	2.3879372944310298	3.051383749070649	3.353890090764318	3.5549994150926896	2.5937923932305726	2.283482143076964	3.765443131938893	2.8099504601422227	3.113736652220414	3.583688740108414	2.382810322025715	1.301046929770942	0.27228391138311075	1.0201278971712244	1.5261793187856636	0.7099823865849786	0.6086620110115852	0.5521518596102881	-0.9267655159626977	-3.4810397105597914	-3.3364958377642315	-4.140356603783646	-5.020869739962448	-2.9983543802552237	0.468	5.656497401938351	0.2940451984597214	0.17809345928795267	0.19395202462481104	0.33390931762751636	0.8473251676191504	0.7726183799287106	9.03954414644349E-4	0.8175047264503402	9.039544146443489E-4	0.8175047264503437	0.43758165119594955	0.0667407099285048	0.17912509179250874	0.08290829684238536	0.5290977703610543	0.6855265299237617	1.1308399404325107	1.1328204825348842	0.08267155797039746	1.1445162099303154	1.491443393572497	0.4096290476465863	1.3808418883690057	0.6665079629235495	0.6451106757452494	1.0	0.0	1.0	0.0	1.0	1.0	0.0	1.0	0.0	1.0	0.0	1.0	1.0	1.0	1.0	10.0	-55076.984052039676	0.0	0.0	91.0	-1346.7025206742362
505340000	-56833.14403474983	-1381.062923055567	-55452.081111694264	0.428846157989914	2020.9108798694074	50.79237877684343	0.4816015781447544	2.5779032698585835	0.5272886047456521	3.4641769997862397	3.3133839072574336	3.2116172149220836	2.935881497720736	1.6987699228594852	2.899941213549505	2.8207597981961174	3.3621690671957385	3.673060435816928	2.32774667281957	1.1524617075390926	0.28056099034961457	1.0340759228545373	1.5170343045195804	0.7233612648052704	1.0097330249484102	0.20552224552672527	-1.1835513445522903	-3.998342326367126	-5.04139616095536	-6.877132847454406	-5.077979954549265	-2.8731972244277264	0.468	5.428904700908256	0.2923160000536969	0.18335455968537348	0.18941700513901943	0.33491243512191166	1.0694789319671678	0.7890962272072248	9.627092502888338E-4	0.7725513998138323	9.627092502888327E-4	0.7725513998138326	0.8089413915379747	0.3460866866325485	0.299068502982273	0.021971464280892132	1.1592758220404908	1.375396562100173	0.6074920463057991	1.3967953977578547	0.15836934522143564	0.8727145912717615	0.20838504814166353	0.20105283493776527	1.2241771838783704	1.1953739675204074	1.2910535300109574	1.0	1.0	1.0	0.0	1.0	1.0	0.0	1.0	1.0	1.0	0.0	1.0	1.0	1.0	1.0	12.0	-55071.762519317606	0.0	0.0	84.0	-1320.0852244730497
505350000	-56860.72028817479	-1395.8118474656162	-55464.90844070917	0.41779791961904006	2020.9219281077783	51.25334226046616	0.6286946519665718	1.222993190228093	1.176048989725749	3.5956970038647555	2.961351829658684	2.7373231419458453	2.854030822816908	1.5716146755657798	4.151554646193922	2.855156022403282	3.2197824904145618	4.136834586832757	2.0527862729272277	1.1389686572387911	0.4477430364997679	0.9838687125882144	1.759589287263217	0.6718046118334029	0.6344433076691565	0.46867586860580757	-0.841072122731529	-3.4620923700431088	-5.259858397414508	-5.814780469466836	-5.556895482806082	-8.77526072598843	0.468	5.543230819265079	0.2912033576237989	0.17984934463259664	0.19273075552093707	0.3362165422226689	0.628595919525632	0.766998404349439	9.045674619019452E-4	0.8896914994640291	9.045674619019437E-4	0.8896914994640283	0.9016835364069816	0.20785116486725377	0.47678167711398417	2.1765973839153614	0.8265594365052259	0.5604635638896022	4.203169460705354	1.0411728365043018	0.07484650888320764	0.787978962202676	0.22889333520829408	0.16051524374908632	0.30617669499601907	1.5520232612827864	0.6989308957921317	1.0	1.0	0.0	0.0	1.0	1.0	0.0	1.0	1.0	1.0	1.0	1.0	1.0	1.0	1.0	12.0	-55082.31448188658	0.0	0.0	85.0	-1325.9558005199506
505360000	-56818.07566129863	-1390.724395448881	-55427.35126584975	0.41746290621399657	2020.9222631211833	51.61679934479412	0.7433148667995352	0.05693433385656321	0.9658995915921395	2.8469134692603744	4.167762789205052	4.674473787388902	2.8448958321764657	1.6743313656390844	2.91134618804881	2.7051492955888734	3.4001508375983716	3.3812756419238448	2.4962483533733804	1.2224786526329274	0.37773295955610753	0.9451247720563793	1.9526796927197232	0.8025433872851199	0.7033343592165058	0.4332020322480283	-0.7778444474282209	-3.4777150274491575	-5.284595046642192	-3.8112197747871095	-4.1330096121893405	-4.709255819849764	0.468	5.128194130453382	0.2931698158680301	0.17956119323120232	0.19110712178842879	0.3361618691123403	0.8233922517130342	0.7724948944581983	8.903906649396062E-4	0.8975645598809509	8.903906649396066E-4	0.8975645598809515	0.7698416781269563	0.2327548246761467	0.19875714304054298	0.21082120913611305	1.503865582154182	0.9965326556781138	1.2774040949752417	1.4283184225908379	0.19288847319816488	1.0780435296476765	1.1202359156828874	0.6591203622516713	0.6890301773597252	2.5471863061356737	1.128046789549699	1.0	1.0	0.0	0.0	1.0	1.0	0.0	1.0	1.0	1.0	0.0	1.0	1.0	1.0	1.0	11.0	-55049.25395953519	0.0	0.0	87.0	-1322.17531310765
505370000	-56809.90629752647	-1373.4760521730675	-55436.430245353404	0.41969386141506176	2020.9200321659823	52.448429751274915	0.6028749068517845	-0.03443528339963098	0.9502520818496143	3.8566092545086663	3.9341338268393464	3.300174611309314	2.80960812121917	1.940895458323248	3.639290917692872	3.2149768686174434	3.3788408421075444	4.35439581186295	2.481755246736243	1.0735284696216099	0.10831562537902721	1.0868351869739064	1.1169822999144532	0.5798459629525978	1.1847279218987938	0.2922616691397109	-0.5403792823484697	-3.91791839106441	-5.040930604163294	-6.329257692759073	-4.952453271949477	-5.471019322151045	0.468	5.390774326170037	0.2929205240038328	0.17722587982108165	0.1911957060544255	0.33865789012066155	0.881730268271478	0.7466807261977871	8.612930090163528E-4	0.7777198530040723	8.612930090163517E-4	0.7777198530040726	0.5744434296985914	0.3142377573975137	0.16787167389388574	2.298454836065427	1.230535884609686	1.3989358820710698	0.41986402717876814	0.9346911779798266	0.6503302662989376	0.750077866691448	2.0055210196134334	0.790826164484404	0.9431525445736982	1.5468979963738685	0.7812351790055426	1.0	1.0	0.0	0.0	1.0	1.0	0.0	1.0	0.0	1.0	0.0	1.0	1.0	1.0	1.0	10.0	-55065.8671212141	0.0	0.0	85.0	-1311.9515350487927
505380000	-56748.10277061601	-1306.4778809867666	-55441.624889629245	0.4305404649600847	2020.9091855624372	52.1675800632802	0.7638450530146187	2.1843035929686834	1.8911970553981714	2.9380257897525226	3.734222151965959	4.007183432851912	3.6061470730350367	1.6658513128030723	2.7846799442838783	2.7525276316876175	3.7009277427793545	4.212314451644678	3.0082932029076956	0.8975216404801126	0.18576934687058894	0.8213902823633613	2.571870657105842	0.8684731495860686	0.6950711535524178	0.6080428553850271	-0.7313153530747197	-4.035477777982272	-4.06480897567569	-4.455225655162406	-4.291489431421387	-6.144470571379092	0.468	5.685190496120216	0.2944842606734245	0.17609448780274944	0.18914018914175726	0.34028106238207034	0.552698104042447	0.709351625865112	8.858150333616553E-4	0.7315664286827169	8.858150333616556E-4	0.7315664286827168	0.70229395237884	0.4393586307904854	0.19828641903535968	1.2453589584638771	1.121107411748661	0.5672261969190244	0.3045291324698303	1.1179888081262803	1.4651039763283042	0.8562032409915714	0.4843576423138395	0.15907142384799838	1.107539619747019	1.765597435466451	1.0653390799247389	1.0	1.0	0.0	0.0	1.0	1.0	0.0	1.0	0.0	1.0	1.0	1.0	1.0	1.0	1.0	11.0	-55063.67171358909	0.0	0.0	81.0	-1248.0009474076976
505390000	-56762.821439199084	-1324.3821917427504	-55438.439247456336	0.41624727115483895	2020.9234787562425	51.447010188788326	0.6341804867141034	1.3875851446393441	1.654032143754531	3.2691346450065195	3.131570840305953	3.518420806653806	3.192215536285829	1.5693790825698686	3.0040802190635767	3.0689785309322706	3.187546632362467	3.372572914297786	3.1264208846122856	1.0263774555530196	0.22960041725652156	1.042616784726237	2.129389923845754	0.6293436499577445	1.006428734022173	0.796540656598405	-0.46918174259796164	-3.951675978415047	-3.9005970379850075	-3.883338030961707	-3.6742675438214576	-3.158902287915718	0.468	5.462966636209348	0.29140925285622854	0.18100740491338208	0.1930016149281717	0.33458172730221936	1.0111704352335318	0.7980453149556964	8.997773490566135E-4	0.8696095360871953	8.997773490566142E-4	0.8696095360871963	0.4355870358384437	2.8542281128019362	0.4203050746135801	0.3318395279393957	0.9008626504618308	1.0190831778740996	3.051577969836107	0.8112173135769212	1.1155819780599294	0.6187952517128592	0.354406200224339	1.48965103098008	0.49043906769301493	1.720639866782325	1.0003267408166967	1.0	0.0	0.0	0.0	1.0	1.0	0.0	1.0	0.0	1.0	1.0	1.0	1.0	1.0	1.0	10.0	-55056.66822349331	0.0	0.0	89.0	-1256.7074319231106
505400000	-56787.207164818814	-1349.6975614350533	-55437.50960338376	0.4386585078504554	2020.9010675195468	52.94315919203661	0.643476085107747	2.203956946158069	1.6801578049681487	3.1620470203931914	4.969436475459726	5.251800131528503	3.6801475516883153	1.7816074659461452	3.0945737803293785	2.954130640732934	3.593904527839041	3.671321131615927	2.880955170699204	0.8880969536014778	0.3968629402810259	0.8826612867795184	2.200769327565453	0.9710934535876659	1.0354055567023266	0.989984867016013	-0.7279308277252469	-3.7595395251328387	-3.5745123707015405	-3.875524194818031	-2.8900004253526976	-2.5975969690770597	0.468	5.139428288102152	0.29278084592845866	0.18204883574277192	0.1873913990516942	0.33777891927707693	1.1079134589723703	0.8056277803794563	8.222735581660363E-4	0.7446377980794475	8.222735581660342E-4	0.7446377980794456	0.8186893469044961	0.1901274818008984	0.15579399546009395	0.4156574066803586	1.4850126557214667	2.836688582576361	1.0600421035443126	1.1428454011806886	0.6540239787755308	0.7292143243320278	1.4809604207600604	1.1588000039254696	1.3728168877921372	2.3645199252501974	0.7621464335683126	1.0	0.0	1.0	0.0	1.0	1.0	0.0	1.0	0.0	1.0	0.0	1.0	1.0	1.0	1.0	10.0	-55042.75107968872	0.0	0.0	86.0	-1287.2963406966437
505410000	-56795.05684492914	-1361.8414307920227	-55433.215414137114	0.4738677573571696	2020.8658582700402	52.99279677869616	0.34258540819886946	-0.57438442266393	1.4675132140438618	2.1066871123622595	2.98743928727489	5.847495457026859	4.5577554272663585	1.5437339748337553	3.2193592737245575	3.17984648891908	3.4620327601815357	3.046839230409825	3.2563588429979546	1.0770556980018378	0.6685677113370849	1.3204900749469684	2.4906200003589327	0.8215398246256184	1.0088430918336702	1.3465278157238711	-0.807992522408525	-3.859556659730081	-2.6131561700851798	-2.1722775112602712	-1.7125112242669571	-5.03045473624873	0.468	5.079975539182298	0.2957990247647621	0.17885599154926082	0.18984328786444205	0.3355016958215367	0.7717492229994194	0.7591098396426206	8.751181954942112E-4	0.7585040466288399	8.751181954942111E-4	0.758504046628839	0.3547008158114591	0.6987851198648138	1.071042363362506	1.6537775315345844	0.7898972911511088	1.5417425108165612	3.6943989710491136	1.6002057608038076	0.3392678886540301	1.4504902314407717	0.6861104711393429	0.9722552485025308	1.1150625264998946	2.3234885881252887	1.3858528574200342	1.0	1.0	1.0	0.0	1.0	1.0	0.0	1.0	0.0	1.0	0.0	1.0	1.0	1.0	1.0	11.0	-55032.6096575461	0.0	0.0	88.0	-1294.7703666085567
505420000	-56817.72909736016	-1358.0421016204682	-55459.68699573969	0.4377563862148468	2020.9019696411824	52.4502461689033	0.7241292462891054	1.8999675741404412	1.149251488001321	2.7636373174901494	3.5286223112791704	4.625223417628537	3.843179778063267	1.7037762225023214	3.4145486185454095	3.2016369369389754	3.1466373836462687	3.1565860359002396	3.3648766944200985	0.8884916678806078	0.2808130674736067	0.8479963438333851	1.9622016553194932	1.1274304769797643	0.8992756580563274	1.029563577393752	-0.6874959546254202	-3.410481206007742	-1.4538311376004986	-4.882949486984311	-7.290968585112109	-8.931753983707111	0.468	5.039133222945675	0.2897824151834132	0.18026340548510056	0.1886378776863153	0.3413163016451727	0.5873523821550345	0.7111919227750473	8.969155351284064E-4	0.7228410889710203	8.969155351284058E-4	0.7228410889710227	1.0716702374927998	0.27891858242070344	2.6685924208271916	1.4552269714357637	2.304750671919876	1.168007945170268	0.05973853396641972	1.0035556042215852	2.277181722422717	1.0128331912900435	0.2266966463516455	0.6438290202241777	1.4706154504057538	2.6084615132485065	0.9440806625861767	1.0	1.0	0.0	0.0	1.0	1.0	0.0	1.0	0.0	1.0	1.0	1.0	1.0	1.0	1.0	11.0	-55061.101702650696	0.0	0.0	88.0	-1293.3869417824699
505430000	-56808.32337839064	-1402.3852552475714	-55405.93812314307	0.44395529102539777	2020.895770736372	52.11229894913131	0.4169882620586634	0.4460975468163607	0.68161603199474	2.382987201189191	2.765768172121817	4.7946630996836	3.3767462290074555	1.9852912541986951	3.0676913667901426	3.463021036292984	3.9417707478662165	2.9601503039598502	2.840105809109334	0.9798539189600851	0.5687846327620615	1.4530784472341627	2.1554122790345556	0.701745158043058	0.5320925551237498	0.983571301542303	-0.9175295235775229	-3.080520230410908	-1.8266422044104618	-4.111087473273951	-3.769462273472375	-2.4939462414202076	0.468	5.121926750536004	0.29091164339664405	0.1800918753143537	0.18951471872672632	0.3394817625622777	0.8264220132219651	0.7632903665840183	8.558552731816011E-4	0.878999384401056	8.55855273181601E-4	0.8789993844010561	0.7999891155215416	1.5978144818832856	0.9720873283263557	1.105234287851137	1.7888016899532462	1.658319122797132	0.43730508883639085	2.235553734819301	1.9916809929836798	1.618282750485084	0.23015446617288968	1.2255554068666388	1.8027492108502456	1.6921712327600151	1.2741078733702769	1.0	1.0	1.0	0.0	1.0	1.0	0.0	1.0	0.0	1.0	0.0	1.0	1.0	1.0	1.0	11.0	-55018.34395541295	0.0	0.0	88.0	-1328.5506413041776
505440000	-56820.116508260726	-1370.961279021666	-55449.15522923906	0.4518375439448316	2020.8878884834526	52.40247249192834	0.9465222881278035	1.7095078541898479	1.9531485298709383	2.311839679750454	2.951145309708068	5.0805541228836955	4.224265621350372	1.8815587099722122	3.193230673259437	3.192546698050575	4.157277116728356	3.4513614328746023	2.507884873416095	0.8817602174972119	0.46719375083381903	1.2761069937491571	1.4512501856211728	0.7708697436831811	0.6313881299500601	0.6342885275282302	-0.852633229232797	-4.209581053164271	-2.9520598899588677	-2.001085966251469	-2.827075384123066	-2.4992300760739683	0.468	5.860080121944949	0.29353463916868533	0.17780955433803083	0.19052600833485928	0.33812979815842636	1.1222295712752004	0.7574298561290476	8.863771864087255E-4	0.681870487616007	8.863771864087288E-4	0.6818704876160087	1.3036186549048783	1.0376260195160252	0.522275066974594	0.3374481015288978	1.1698777148880075	1.8195860752323987	0.2833648223261576	1.8154620994342385	4.005227136575774	0.580711217131413	3.1627221229933133	1.3797225524209729	3.119608082688873	2.148442757962464	1.8687894968838137	1.0	1.0	1.0	0.0	1.0	1.0	0.0	1.0	0.0	1.0	0.0	1.0	1.0	1.0	1.0	11.0	-55036.36662505922	0.0	0.0	89.0	-1301.6006354614242
505450000	-56804.124885083525	-1399.4362324647793	-55404.688652618745	0.42941017946690857	2020.9103158479304	53.49269950299819	0.45769806843466315	2.985147002000713	1.6728262330350097	1.434328195473607	2.4159354674435747	5.384377623840961	4.187475478208032	1.884205110046168	3.0535797225424255	3.2472584583195707	3.3383400985149563	4.083969551245585	2.612020122551379	1.0082358805358256	0.39341094601741317	1.5938171404615635	1.925047545109984	0.8070828111540743	0.28494613555876186	0.5953665491265978	-0.5361882227394206	-3.9793837022019303	-5.014311664829002	-6.869101954637438	-7.886868001123819	-8.130534570342862	0.468	5.296651114826824	0.29120376446624213	0.17501792812232247	0.1953474544979712	0.338430852913466	0.44037997037806353	0.7106118907716437	8.11989893295529E-4	0.7464137885685763	8.119898932955296E-4	0.7464137885685768	0.5778728184975912	0.22998403103550977	1.4093263314619713	2.971315535313934	1.7826573917476207	1.6429862185061046	0.14464735167089487	0.8845242138057976	4.668118535145928	1.0688318150031382	1.4214198739217336	0.9596147329712925	0.5827386696415321	1.187030002578074	1.784909394063357	1.0	1.0	0.0	0.0	1.0	1.0	0.0	1.0	0.0	1.0	0.0	1.0	1.0	1.0	1.0	10.0	-55028.490677214046	0.0	0.0	81.0	-1333.4790150888864
505460000	-56788.04142707755	-1391.4648693624836	-55396.57655771507	0.4171137311733405	2020.922612296224	53.29504186968324	0.6275866426570605	0.485347065336279	2.412491317264131	1.7105266748574683	2.5421126639920066	4.484837238544024	3.6159890088927864	1.9242037696062533	3.223117263577127	3.158504763984586	3.5380503046548735	3.8143402542442857	2.3807236159001084	0.8977685268011428	0.41434497665535663	0.9350078656834383	2.1687551334348383	0.5588007447749452	0.2213215290715238	0.44434134003486425	-0.5934939502882383	-3.649909026607395	-6.167552455976056	-5.747737836787893	-3.821520985978343	-3.607568587249724	0.468	5.449639196889691	0.29282987003817185	0.17951789923717187	0.193283524528191	0.3343687061964671	0.9982836651311469	0.7969357653687651	9.156890478582908E-4	0.7360507169065559	9.156890478582896E-4	0.7360507169065573	0.951211557466002	0.7824523002445926	2.390315106376502	1.6448839227364855	2.056528891660254	1.3550660721604633	3.4651058682088993	2.4082750023923305	0.354106877844086	1.0203516205101335	0.2312577682809017	0.7385613034629807	0.630432942150222	0.9575217806013853	0.7928168854402041	1.0	1.0	0.0	0.0	1.0	1.0	0.0	1.0	1.0	1.0	1.0	1.0	1.0	1.0	1.0	12.0	-55024.476685424626	0.0	0.0	75.0	-1321.80679552898
505470000	-56810.16809711411	-1384.2058034328702	-55425.96229368124	0.41999137869510217	2020.9197346487022	53.50739017239221	0.6519810428995731	1.9296532524968226	2.9183351403221387	3.3300343777070442	2.278621637856936	3.958413372068653	3.216210859185614	1.938799499438297	3.0237960395229257	4.353860442961318	3.1174842459114376	3.8013514002223023	2.420394199515412	1.0556244657836862	0.3586462709566865	0.8395105467381172	2.4511449847809894	1.0119743667185233	0.25115998734925404	0.5852671174676339	-0.8072926293892344	-3.3617455269500836	-4.365757379689231	-4.766088964375193	-4.194598021873489	-4.454903523934811	0.468	5.112253421613996	0.2910417900159651	0.1815516153104868	0.19183554905644337	0.3355710456171065	1.0000691041085872	0.7558858294144456	8.445824835308626E-4	0.5693052546272762	8.445824835308638E-4	0.569305254627276	0.8172880485191057	0.4152536943243646	0.3084422935161155	0.19472378986754765	1.8836579553956654	1.2447259921608975	0.424603641672183	0.8028494486804627	1.0593229160119226	0.6438079868500368	0.9925457483273534	2.946627272187641	0.872349247854666	2.712785319007665	1.1084784318911156	1.0	1.0	1.0	1.0	1.0	1.0	0.0	1.0	0.0	1.0	1.0	1.0	1.0	1.0	1.0	13.0	-55036.875428778876	0.0	0.0	79.0	-1324.3988064792845
505480000	-56826.076451836656	-1387.559991480586	-55438.51646035607	0.42231509602899525	2020.9174109313683	51.682894968422914	0.8578300888899623	1.394201977873396	2.2382464225231593	3.0604355331417197	2.685606932790205	3.1181155683933075	2.868309132541735	2.0611271787708287	3.0077969923998285	3.717133543162291	2.868933301442322	3.6916753945513094	2.316741655965997	1.1387449878665348	0.16959248287413276	0.9789723048535469	1.689462135911752	0.7599068960906501	0.3894068957291905	0.8968850991406517	-0.902367792627824	-3.640849890484555	-3.951722924608458	-3.5717333209129305	-1.1844785207020756	-1.4246410645722558	0.468	4.693407284289904	0.29439263655525033	0.17995940033234473	0.1932772733999655	0.33237068971244116	1.2272268339926824	0.7938336121794882	8.733328793001165E-4	0.6468807698459108	8.733328793001173E-4	0.6468807698459113	0.524795549586596	0.2491782040677138	1.2998891684553513	0.8708877288183758	1.427266857979686	1.9275408776967886	2.390641630482505	1.0732845397917563	1.4529144381843289	1.0583143960526635	2.4308577517578684	0.799242979398087	0.9074081981352341	1.7518672713799484	1.3321736481597835	1.0	1.0	0.0	0.0	1.0	1.0	0.0	1.0	0.0	1.0	0.0	1.0	1.0	1.0	1.0	10.0	-55051.20840047914	0.0	0.0	82.0	-1327.93805302083
505490000	-56796.70666974019	-1386.535808769054	-55410.170860971135	0.4241693705395381	2020.9155566568577	50.613047981265765	0.8163760419867122	1.8087983305097621	1.8389650619259772	2.187947007411015	2.347068745268939	3.3600437038654185	2.850993403112542	2.056631654152302	3.1278780230343317	3.268857558582427	2.8676239679377606	3.293448308725263	1.8645139758231868	1.3519335518912778	0.10832333109631967	1.6525275693418593	1.5874281475742915	1.1338372511630597	0.16119033606033784	0.059107411116362085	-1.0467042723559852	-4.058590276551768	-5.274847018339384	-4.624947392856864	-6.558699745557041	-5.910936469490952	0.468	5.551274021864951	0.29507045046964325	0.17688053281552193	0.19316160922600564	0.3348874074888309	0.8444471048389776	0.7737231437573026	9.186855625557289E-4	0.9494369355315877	9.186855625557284E-4	0.9494369355315875	0.5500473351661497	0.8448629384458831	0.6646144874054226	0.08386444925069861	1.453341412375204	0.9965961127253374	2.092122632995528	0.8264866958909651	0.7657670396556537	0.6620045378830172	0.9310366217092277	0.6102489791307467	0.5211644588673643	0.9822100396490739	0.46479663622750295	1.0	0.0	0.0	0.0	1.0	1.0	0.0	1.0	0.0	1.0	0.0	1.0	1.0	1.0	1.0	9.0	-55038.27886713392	0.0	0.0	87.0	-1321.6929004948524
505500000	-56834.200518292855	-1384.7632247451804	-55449.43729354767	0.4524246857205237	2020.887301341677	50.66025488924762	0.6025765109524303	1.3898117733046549	1.7035491407150913	2.439115499348664	2.977415555736344	3.898995604883375	3.1621784997279696	1.9428390818523356	2.7770584006812915	3.305172521800944	3.0945668372909787	2.6563302750256614	2.363372794426491	1.2006328788894822	0.36432569156720834	0.9548722043508792	1.5033382861328302	1.200319908533364	-0.32431354922863415	0.8099534472773472	-1.4071295586423558	-4.685795498857231	-2.9939963713644824	-3.71725109561963	-4.139896918120242	-3.9996932553901283	0.468	4.874680776785459	0.29141984232803614	0.1793596850147641	0.18931574876104856	0.33990472389615295	0.6956150117731834	0.7662350677379244	9.1093353873915E-4	0.7783962119665303	9.109335387391502E-4	0.778396211966531	0.8660975692032118	0.46213257696160676	1.9674757328293009	0.6921552164819433	2.8258188434884004	1.3759521947169158	0.15481670733554154	0.8174419402073861	1.3870682994308945	1.4810938764652892	1.9635353015989288	0.965910206638801	0.4498833447971971	0.8827014782754291	0.3146914532824434	1.0	0.0	0.0	0.0	1.0	1.0	1.0	1.0	0.0	1.0	0.0	1.0	1.0	1.0	1.0	10.0	-55063.78199801143	0.0	0.0	84.0	-1323.2918813278793
505510000	-56819.9864745128	-1365.951358903537	-55454.035115609266	0.4195859263081701	2020.9201401010891	51.02364784393944	0.9778977291745177	1.0470759413533375	1.141868650155263	2.868401898379883	2.638363986696571	3.217406077789636	2.5665481683083398	1.8635776138506461	2.585217633530341	3.0968650421120114	3.2378531644335387	3.220805687047351	2.442645313883693	1.1781064990198395	0.46144777997487463	1.2276535803618844	1.9352914021138026	1.3940765731035283	0.4416862358876183	0.5732096088889398	-1.2431587127815462	-3.783272230775924	-5.9405184076177555	-4.632249569870039	-3.5616936334113207	-4.111894334336887	0.468	6.037186288098897	0.28973934375312815	0.18015978794774215	0.19365948422103305	0.3364413840780983	0.6489182110582743	0.7497391782383902	8.882253096267042E-4	0.704728864750758	8.882253096267041E-4	0.7047288647507582	0.24867769399920145	0.22902761190898585	0.09227037822375754	0.6367092151835247	1.7233409352184632	0.9581469492947837	0.3459388829020144	0.6315484775514039	0.28439824945185394	0.6263487412259169	1.2334365095776585	1.1472157218341286	0.5468388282027903	0.693444479265654	0.7406859895527224	1.0	1.0	1.0	0.0	1.0	1.0	0.0	1.0	0.0	1.0	0.0	1.0	1.0	1.0	1.0	11.0	-55078.43195094616	0.0	0.0	82.0	-1311.620528563563
505520000	-56809.16098796702	-1359.349134193244	-55449.811853773776	0.4173987721105868	2020.9223272552867	51.364495988733815	1.100880094304125	0.20454850743965913	1.6892319722101805	3.0507520773453747	3.95166245975731	2.9013033110701043	2.353277210368016	2.601779713754118	2.5800015907799914	3.2198600894166614	3.0914483071788603	2.907835172927053	2.63949328679741	1.0979894192935498	0.19394785561888098	0.45965165478957576	1.8701529712812783	1.3375985801607053	0.9011568890055962	0.4574631066901133	-1.024807698901931	-4.036048934932494	-5.978947694915985	-5.317375335709443	-5.33337038395898	-3.8006234943204285	0.468	5.18985634630966	0.2920945416610591	0.1798523895603495	0.19159151545359804	0.33646155332499517	1.5433605433299078	0.8181639367305411	8.564544371121631E-4	0.7030249836133615	8.564544371121624E-4	0.7030249836133631	0.4414844943662977	0.6636852080579928	0.5433639571826502	0.35238486054563173	1.4513142732654547	1.45905993133393	0.7260358337860083	0.7030870003077314	0.10416158149783226	1.1514072108002076	0.14197884851213738	0.8204125019525399	0.11637907260880681	0.7558849340517588	0.8462883638529367	1.0	0.0	1.0	0.0	1.0	1.0	0.0	1.0	0.0	1.0	0.0	1.0	1.0	1.0	1.0	10.0	-55061.374221493345	0.0	0.0	85.0	-1305.203324843193
505530000	-56824.17839668466	-1401.8002462283991	-55422.378150456265	0.42356363421434673	2020.916162393183	51.37275886738917	0.6518250900112018	0.46497987580833544	2.461922882424512	4.287324885734572	3.8255634020013227	2.905111708871673	2.1550443686618785	2.9109678356332416	2.123466844947127	3.510709332428587	4.148634996689719	3.4248722010621067	2.472695861334298	1.2580576226132991	0.06191533983044012	0.6628153271304883	1.927896558282509	1.9961167716019872	0.5219559249142148	0.667410810412526	-1.1508129022839328	-4.114445336468521	-5.665793488371137	-4.22426160287632	-4.116401122154947	-4.1147876982905025	0.468	5.37020106654412	0.2916773915559191	0.17640232449325347	0.1957755363804072	0.336144747570422	0.7228173672208303	0.7693488102574637	8.837239660898467E-4	1.1011146237352596	8.837239660898457E-4	1.1011146237352591	0.7576723899551197	0.5465322107738398	0.3971038040525896	1.9221753547190599	1.108036645035553	1.3409586113176712	0.6093188468145035	0.6444170459058013	0.09312047732101002	0.8530089621848752	2.1457221877643358	0.40028526982217416	0.3264121854801336	0.8015769868718308	0.4357649214771772	1.0	0.0	1.0	0.0	1.0	1.0	0.0	1.0	0.0	1.0	0.0	1.0	1.0	1.0	1.0	10.0	-55044.153177226246	0.0	0.0	89.0	-1326.984653760078
505540000	-56812.69753565433	-1385.0336096842007	-55427.66392597013	0.4163950211384465	2020.9233310062589	51.41524212521125	0.6979260698948514	1.6621621084533222	1.8047981625441567	3.6991026898431145	3.449654114918758	3.5664679490108786	2.543075751727348	2.2656359737146072	2.802627098088485	3.1894027860511005	4.123741835201721	2.623515163682421	2.2843104022022387	1.1196659416973538	0.16892530910700967	0.5826946082423294	2.1313978109310554	1.941543175891286	0.6030861331905524	0.7362236237626696	-1.0507671136088261	-3.8701164721590167	-6.452361079945117	-6.147849058741618	-4.516266250287609	-5.54219815039359	0.468	5.313464730609183	0.29095137613365357	0.17980520831131555	0.19562714191065794	0.33361627364437474	0.9647314777359992	0.7846440256321432	9.225163588279683E-4	0.7641030813718918	9.225163588279682E-4	0.7641030813718924	0.24762559671210024	0.5613941045223123	2.694779233410859	2.2575249063579115	0.48503681497124385	0.9271891562098333	0.5420226429804903	0.41676044646194454	0.6061379378027626	0.37104210397509096	1.9725095831641493	0.3654106993567278	0.44635133941816135	0.5293332528476254	0.3295735807856895	1.0	1.0	0.0	0.0	1.0	1.0	0.0	1.0	0.0	1.0	0.0	1.0	1.0	1.0	1.0	10.0	-55048.315861219555	0.0	0.0	83.0	-1326.7743543825145
505550000	-56795.94214715464	-1400.6364226839894	-55395.30572447065	0.4378424885883064	2020.901883538809	51.80820566644461	0.6542898046554758	0.34204838324449277	1.2134330424265454	2.354361109822046	3.6890617321874988	4.068112728468934	2.334607089085968	2.409856110300944	2.964041867810101	3.7403304984785635	3.5463830773789966	2.5855484523745407	2.262917651191386	1.2645388960826707	0.36174970916092997	0.32663969736145837	2.322241990444106	1.8325245860150223	0.6723145172324063	0.6010108187960845	-0.926704280605794	-3.9896916615227282	-3.2104135412518566	-3.310626097036396	-1.8435845660421504	-1.3623807518406834	0.468	5.141182826166395	0.294041646649105	0.17964880100862382	0.19000679586757044	0.33630275647470254	0.6574704203599049	0.7491599005494751	8.596099531094578E-4	0.8694057689686822	8.596099531094581E-4	0.8694057689686837	0.7608953760738628	0.5535302650333532	0.3738440538538294	0.1911408005018851	3.2203113414259756	2.232374579780579	1.802069808490625	0.7261282548209894	1.9740594291858964	2.1264749080191847	0.6503704941439234	0.964530639871972	0.9119297087296862	0.872742443654903	1.158978751397384	1.0	1.0	1.0	1.0	1.0	1.0	0.0	1.0	0.0	1.0	1.0	1.0	1.0	1.0	1.0	13.0	-55031.92210753141	0.0	0.0	80.0	-1324.603089442668
505560000	-56777.44106120619	-1360.8659667933498	-55416.575094412845	0.42402839009538373	2020.915697637302	51.78154912901538	0.8229800666245519	0.1588619911388407	1.6991756726592813	3.8162435811825355	3.632000875309125	4.4793870817573564	2.2158730015459196	2.326189331986866	2.5701776256953903	3.2280161395350797	4.505514692258293	2.8224172395120726	2.6202350174605336	1.2252475108276577	0.16589781059705028	0.5453045662629491	2.278107462210782	1.6992442904054825	0.6199866217650706	0.3231906859134623	-0.6667246679411135	-4.664918701438892	-4.716498499383731	-5.882060133880904	-7.806059172292755	-8.901934236640933	0.468	5.34820575240017	0.293648259598894	0.1789090765019822	0.19066929040276173	0.33677337349636377	0.6515074688759956	0.7402613048973616	8.464254118819192E-4	0.9148637987450857	8.464254118819211E-4	0.9148637987450855	0.52242814442421	0.640105082086501	0.05965855078144437	0.07766139206594135	0.7610096219927468	1.8863342425160212	0.7974207847948643	1.2931603296269056	1.047787512799458	0.6529221104599638	0.5491882471375569	0.6900463479028804	0.7944183697682561	0.6550249474442119	0.6888451237762347	1.0	1.0	0.0	0.0	1.0	1.0	0.0	1.0	0.0	1.0	1.0	1.0	1.0	1.0	1.0	11.0	-55043.66739634394	0.0	0.0	79.0	-1294.3644561122019
505570000	-56760.540693479656	-1371.0904081086765	-55389.45028537098	0.4182390110842045	2020.9214870163132	52.455985383056095	0.47166469192681676	0.6271845685942088	1.0744109828192403	3.2812209961955783	3.4995637218478737	4.224687249776048	2.611900136305797	2.2736522937431345	2.4768767657509208	3.156113170959317	3.852035894040473	2.9140699325315342	2.520082750630892	1.3105013577645641	0.2204119821823247	0.38165432579122494	1.6366937649022302	1.8546524478799327	0.4705020815277414	0.35903207055498526	-0.7111631932614899	-4.076535581094374	-5.808876730343831	-4.540569890474479	-5.040991197962022	-5.377066886008375	0.468	4.919684933615158	0.29235498637237883	0.17881415548060897	0.1929834116671063	0.3358474464799076	0.5221834679396741	0.6803523299250026	8.959934474052953E-4	0.7189469826788595	8.959934474052956E-4	0.7189469826788588	0.3439964905259945	0.19214510865937404	0.20243080155116086	0.17292914682769076	1.3649416575988909	0.9896330230887128	0.8725292338150725	0.8125723479024566	0.29387218975076906	1.135083948789638	0.6150490186526464	0.6242750039759041	0.1614905536096444	0.7927514366990422	0.3008588525117653	1.0	1.0	0.0	0.0	1.0	1.0	0.0	1.0	0.0	1.0	1.0	1.0	1.0	1.0	1.0	11.0	-55024.35484483135	0.0	0.0	78.0	-1317.5498700682206
505580000	-56781.06502842621	-1369.3234400085664	-55411.741588417644	0.4235234601656687	2020.9162025672317	52.81010743102719	0.46505319793434885	2.9100443042973168	1.3428067853933197	2.2977077183731645	4.242492244645641	4.296471954575676	2.41252778058913	2.73957405906191	2.8479590716643206	4.544929235108311	3.0855132905670652	2.8744184884080153	2.51627803242642	1.5157268229240184	0.22997156379324563	0.6308963703341139	1.973332152501444	1.965973915340097	0.8368906415603894	0.6204684015562068	-0.6337944582145757	-4.29785879482928	-5.5771164532090625	-5.478974541560985	-5.526746491580777	-3.6984564911564335	0.468	4.835081150674958	0.29261182620752396	0.18151506149909344	0.18448074588976607	0.3413923664036183	0.4115310584470763	0.7094039928943725	8.703484264439449E-4	0.6994038588977828	8.703484264439458E-4	0.6994038588977832	0.2079530230148031	0.6312107672713927	2.1209205358039305	0.09247722737291536	1.0390379560126763	1.0562832058662968	0.9894247792637435	1.3703405939528717	1.084536237542837	0.7618442390014024	0.3832587525848871	0.1959937754860062	0.3997091895043441	1.0032870324289236	0.3082300439566091	1.0	1.0	0.0	1.0	1.0	1.0	0.0	1.0	0.0	1.0	0.0	1.0	1.0	1.0	1.0	11.0	-55056.07458860007	0.0	0.0	72.0	-1314.066826849073
505590000	-56757.929904954064	-1377.090728583986	-55380.83917637008	0.41986441868466073	2020.9198616087126	52.125162110614106	0.819437826137033	0.3092550482180272	1.8551040769216092	4.21920328697902	4.654418758592052	3.624457035246078	2.2913305806339643	2.206244044214681	2.5623851634309167	3.509892843772365	2.7363786260753953	3.202002396272597	2.3346972342335297	1.613533567314365	0.20826355661196233	0.3910657765743128	1.6047480844269442	1.4986517599544493	1.1311823966877517	0.5069994734128201	-0.5574794017330595	-3.9193328864550048	-4.962330326220256	-4.217745945046399	-3.2063726933571366	-2.55050873014532	0.468	5.120943121219786	0.29054422372749217	0.18052848451411188	0.18998102720248033	0.3389462645559174	0.8565530660469775	0.7666927924700441	8.959675181082411E-4	0.6119138419697387	8.959675181082424E-4	0.6119138419697374	0.6777421160570006	0.6279001421387497	0.349467238988955	0.9578587817392503	3.025169186867891	1.1508677613416864	0.5874815429720999	0.6294865755880755	0.9251677614778488	3.074641104096144	0.8089796532473361	1.3520249988349768	0.6250620621800989	2.3310117207672274	0.7456193177918428	1.0	1.0	1.0	0.0	1.0	1.0	1.0	1.0	0.0	1.0	1.0	1.0	1.0	1.0	1.0	13.0	-55024.38895652052	0.0	0.0	73.0	-1314.4155746425001
505600000	-56787.02460609159	-1386.7252951144326	-55400.299310977156	0.4163279910086543	2020.9233980363886	52.34250045538427	0.9540566823746369	0.494333425899927	2.0884549681547573	3.552560865542401	3.0475523136119334	3.2774926657474794	2.8978853667061903	2.2715060065336665	2.5748711324196756	3.9943425710346743	2.99891419007975	3.293156101544232	2.024169221454377	1.4813975230886627	0.195367660674429	0.6631922976302111	2.014215559750419	2.144295738491918	1.5701366034989443	0.03693517888086549	-0.5574573674073211	-4.318042750482871	-3.3877021403395626	-2.7575415213513543	-3.723387031069227	-3.4666356439530492	0.468	5.144013706153827	0.2947995204509758	0.17751937794682798	0.18952646022214695	0.3381546413800511	0.7384109400977606	0.7536103978604395	8.199168963788179E-4	0.6833965647779564	8.199168963788173E-4	0.6833965647779567	0.6351532133953384	0.7257579316483083	1.5907747978290947	1.4793770320828386	1.513596930962854	0.686067363259432	0.6535072690674643	0.7776965106071099	1.715743510279574	0.8952126905018675	0.1812266016408213	1.3451041501540593	1.8010322776707575	1.4027351996365451	1.2394697953906442	1.0	1.0	0.0	0.0	1.0	1.0	0.0	1.0	0.0	1.0	1.0	1.0	1.0	1.0	1.0	11.0	-55047.593147126856	0.0	0.0	83.0	-1326.1846788198734
505610000	-56773.060164777635	-1388.9534419533545	-55384.10672282428	0.42261574640676547	2020.9171102809905	52.473519924580216	0.5211404683370181	-0.7089094839741045	1.4863572002288081	4.40754441189376	2.9330125246573644	3.663222738873193	3.3953692874396735	1.7931672201585	2.5985302598272675	3.4943520145522653	3.5828954815155183	2.459784776631734	2.2147020919265676	1.495883819177645	0.06598716139330701	1.0694325635087205	1.926594181518783	1.7901861869390618	1.4257339861360991	0.19691936548101235	-0.7809291024070723	-4.297541445960262	-3.6372418081785445	-4.267686494447561	-3.115281213786182	-2.1942597828724275	0.468	4.704435850188752	0.2926611370423228	0.17552822997379466	0.19057176528683986	0.3412388676970444	1.1524749838804846	0.7725225831129073	8.686282510693413E-4	0.7567544164506733	8.686282510693406E-4	0.7567544164506721	0.7346787485226391	0.5378506059749424	0.19462100620611714	1.1094058740172708	1.3610810570850502	1.0957857085314473	1.9244357145471405	1.4065707055458863	1.3989674517102133	2.1676778141578006	0.4289494037575022	0.7390052124777449	1.322236461449316	1.0436045313818194	0.828008702032734	1.0	1.0	0.0	0.0	1.0	1.0	0.0	1.0	0.0	1.0	0.0	1.0	1.0	1.0	1.0	10.0	-55042.91155698827	0.0	0.0	72.0	-1326.8317024083221
505620000	-56787.046006952034	-1384.1380082677301	-55402.907998684306	0.4211837734570644	2020.9185422539404	52.32042542177782	1.272998162673096	-0.14305247583885883	1.7584574762182734	2.7301148755191065	3.976582945785254	4.03567346964955	3.1305262029656724	1.7494406051440174	2.5734566944167394	3.2552690900809633	3.4213658987913447	2.7849155379460635	3.196888024479878	1.3273155081473926	0.1954703958073804	1.1295978360765688	2.1933189073805774	1.1681278643925086	1.5983831214117528	0.22596221640748862	-1.035924209186811	-3.9819739373902006	-4.778661660958104	-5.352469210706938	-5.056876287776105	-4.717664551775395	0.468	4.666325974765226	0.28863253481089	0.1825890710986312	0.1925222749327327	0.33625611915774795	0.48728137565665397	0.7451289065190039	9.137206419199102E-4	0.6168847732235435	9.137206419199083E-4	0.6168847732235437	1.3728677702949823	0.6186241866098117	0.7477656993457886	0.6972538788185595	1.8923032528906016	1.8324611829633877	0.8832769358871008	1.7777493592582203	2.0741493323387186	0.5579116168795124	0.8366954752409889	1.7202374373711105	1.3887430677093304	1.1583499407765494	1.2537949578601582	1.0	1.0	1.0	0.0	1.0	1.0	1.0	1.0	0.0	1.0	0.0	1.0	1.0	1.0	1.0	12.0	-55039.323514681375	0.0	0.0	73.0	-1323.0092656191416
505630000	-56773.53368232238	-1365.4362609459013	-55408.09742137648	0.4398263683725065	2020.8998996590249	51.8364615565559	0.3985332201998693	-0.5424528280745466	2.4947716776815656	4.8751433106588875	3.8175552104060646	3.7322494007858573	2.9708149364063665	2.3504246948072174	2.3230012111221865	3.0969076642672047	3.658548839023899	3.0935986217610965	2.8935726665853254	1.0694953785556256	0.29224090860450636	0.7336587785353529	1.4404986459129319	1.2821723446546596	1.1528159271899059	0.4215139426898268	-0.9987414881730474	-4.099208536167453	-3.2849758198919017	-4.534061750334321	-5.8867936113279145	-5.674367979054238	0.468	4.758921703186042	0.28792559876718193	0.179689181685105	0.19553618735459571	0.33684903219311924	0.9802694441302764	0.74844521548375	8.714999985100018E-4	0.5858636159139757	8.71499998510001E-4	0.5858636159139742	0.8374153287519037	0.9562575188674602	0.3786019249293389	0.19205015112749627	2.24737853885129	1.0565513308211154	0.5244275200354811	0.4766026173847174	0.23774600934432877	0.9110431043606922	0.41444302738223765	1.137184419623463	0.5384762275650176	1.3496445719336578	0.8240381554411356	1.0	1.0	1.0	0.0	1.0	1.0	0.0	1.0	0.0	1.0	1.0	1.0	1.0	1.0	1.0	12.0	-55059.831497228915	0.0	0.0	72.0	-1313.1140782662758
505640000	-56737.66004696714	-1357.9754467647826	-55379.68460020236	0.42357774287999195	2020.9161482845172	51.400681284694485	0.4197443417961675	-0.7256414920800691	2.014644125184066	4.53197422568705	5.431272379429325	4.020988169865082	2.602374345479716	1.8812075711996294	2.0303017203787643	3.9103516030841314	3.174158042207942	3.415809500704322	2.563708898819117	1.2870116764565847	0.22308840449224884	0.3209971276172245	1.7026386527154824	1.0246454967905172	0.9072071937207178	0.394617364428664	-1.076496071066144	-4.218274916554637	-5.407485306355722	-4.212136177431746	-3.7507290816030423	-5.449373298038644	0.468	5.766969702262046	0.2911419363043738	0.18166461959618277	0.19416606007893927	0.3330273840205061	0.8262255120738471	0.7737320960802201	8.821707033656613E-4	0.8011715065452376	8.821707033656613E-4	0.801171506545239	0.500004939272264	0.2145385788343203	0.2654207038819247	0.498014062768525	0.6435450587976819	0.41181458883720057	2.2666581369490446	0.13476239940627951	0.8937516088349867	0.7464055756959368	0.2543036800544562	0.43406887152668705	0.4757390967545472	0.7843584672553644	0.18060895254153056	1.0	1.0	1.0	0.0	1.0	1.0	0.0	1.0	0.0	1.0	0.0	1.0	1.0	1.0	1.0	11.0	-55037.896845921474	0.0	0.0	80.0	-1300.354638775411
505650000	-56764.7859543926	-1346.8399925217643	-55417.945961870835	0.4198448096967304	2020.9198812177005	51.301491518565236	0.4857902234407295	-0.2752427955557933	3.4140147470803357	5.731438467582384	4.0143285478608055	4.58315712853961	3.064303090136505	1.782606939447388	2.056910777758606	3.3707928225077213	2.624432204624153	3.5365691044088763	3.108634617988017	1.1900743977318988	0.0040222662743324145	0.33613568964294194	1.53799993176819	0.9796809509706399	1.5029053703946342	0.01015509159648649	-1.034260252126923	-3.8314090150152507	-4.991674304954715	-4.285730548248722	-4.274014972651814	-4.220211628274599	0.468	4.862658159130102	0.29205610789528696	0.18091614916908294	0.19253490335400458	0.33449283958162745	0.7136622023734596	0.7463324766999041	8.824099588941595E-4	0.7600975287634586	8.82409958894159E-4	0.7600975287634584	1.4127291492108718	0.4699847109676334	0.5811414516162569	0.00769761052185652	1.1483355845651653	1.6897840828878365	2.032452474267477	0.5185758498292787	0.6710478896928647	2.207217572175847	1.847435409030652	0.5280967390110027	0.9054378063671598	1.7213422694229714	0.5208942316619091	1.0	1.0	1.0	0.0	1.0	1.0	0.0	1.0	0.0	1.0	0.0	1.0	1.0	1.0	1.0	11.0	-55050.18742322072	0.0	0.0	84.0	-1284.195410934852
505660000	-56774.46291802751	-1341.3543101221803	-55433.10860790533	0.4183517116549266	2020.9213743157425	51.15209344178019	0.7028881074769232	-0.1980960193091581	3.1631975799402694	3.22363648751496	3.866287295698809	5.9428427889207285	2.995126692201078	1.633470683005373	2.704284035961058	2.6905135334427017	3.184847097970863	3.033621137979067	3.284970365859194	1.0753569588691612	0.12194726014903909	0.3775085146318712	1.7403700727912146	0.9354993759158658	1.186301537023794	0.041920651836537925	-0.7695552492688951	-3.680091451311185	-3.5741905873231277	-2.195158456863108	-4.4046857573544065	-6.2520524970757325	0.468	5.155542838498161	0.2917393275134125	0.17877528016810132	0.19253344975124143	0.33695194256724664	0.9071477177072934	0.7820089141773783	8.527814687524373E-4	0.8513182751938669	8.527814687524401E-4	0.8513182751938697	0.3740438928860272	0.34349642256126534	1.7680234844714262	0.01861537764873328	1.1379712682771912	2.2330186425847076	0.6009146291133913	1.3239187034605113	0.9841813428389744	1.8257102371600726	0.04426571797795186	0.7209295640559026	0.2598684454539704	1.9291267939920969	0.5842167315816565	1.0	1.0	0.0	0.0	1.0	1.0	1.0	1.0	0.0	1.0	1.0	1.0	1.0	1.0	1.0	12.0	-55055.94702135876	0.0	0.0	84.0	-1273.0628830180974
505670000	-56805.62259749031	-1369.9822366299206	-55435.640360860394	0.4181945260096928	2020.9215315013876	52.60543380935887	0.4762374291612243	0.7114907130425361	3.104020111947383	4.064314283738721	5.227932134703045	4.373505219433065	3.398635912173039	2.0029228272808854	2.623622464124924	2.8444725510150826	3.3285421704922777	4.067717140473496	2.8056838606166554	1.3820995380088885	0.3558981865474468	0.18074188282059994	1.6908104621769382	1.3170090607468043	0.9458380153320057	-0.10841827236558937	-0.8406559190292321	-4.165274434462039	-5.491255707473691	-5.15239344289841	-3.737026951659381	-4.8939337023040235	0.468	5.148751791543894	0.2896362387115264	0.18081214792696146	0.19319105701015377	0.3363605563513603	0.5595236910009966	0.740457546856018	8.56901679657603E-4	0.9097413111739517	8.569016796576044E-4	0.9097413111739515	0.23499030111045768	0.7157179433666516	0.6368623376086243	0.2705632743607179	2.898973096934398	2.391482845580441	5.3383510761816115	2.3792252810832495	0.46140295086150074	1.5050023842726883	0.3261352016396808	1.1911429828343572	0.5463109710979459	2.6468125406357736	1.2746491635263169	1.0	1.0	0.0	1.0	1.0	1.0	0.0	1.0	0.0	1.0	0.0	1.0	1.0	1.0	1.0	11.0	-55046.92157100163	0.0	0.0	89.0	-1292.0903321249793
505680000	-56805.621261590095	-1366.9812810713806	-55438.63998051872	0.4249200064116394	2020.9148060209857	52.32797202409771	0.3448727492380022	0.3883667682868659	1.8647830722060355	3.3302681504600575	4.3607072334733745	4.510723202487469	3.07025814004253	1.9456873326446091	2.704129618437565	2.6283653742353543	3.888152241015134	2.6445269481759386	3.8060636786710833	1.1803919126683609	0.3305133443882629	0.6619818479901773	1.2189415209399728	1.2333051080047348	0.8584721142565703	0.2939142065270356	-0.7459082253179539	-3.8429454137598005	-4.575809374443235	-2.1154751527866225	-3.5824677087485783	-2.843841220154829	0.468	5.378227372183554	0.2947353415542721	0.1767319014872782	0.1888657166105565	0.33966704034789513	1.3839204417459385	0.8017093642124722	8.623368504149851E-4	0.9136984554406038	8.623368504149843E-4	0.9136984554406034	0.44665033328247283	1.1975913057793042	0.6663217906888157	0.49597553102583647	1.9588230577955736	1.199537965466343	2.125282340159321	1.5738997433255952	0.14617351772357984	1.014631618275503	0.8011697135045283	0.9444899985856269	1.21761214121149	1.4267766558536914	0.9469899582459752	1.0	1.0	0.0	0.0	1.0	1.0	0.0	1.0	0.0	1.0	0.0	1.0	1.0	1.0	1.0	10.0	-55031.821104349	0.0	0.0	91.0	-1296.5555979613996
505690000	-56749.45737472908	-1333.4045917149463	-55416.05278301413	0.41686055029578367	2020.9228654771016	51.62557601306507	0.6752768055938683	1.0582086198103577	2.472822122405974	3.5238188917921978	4.023356867198105	3.4710041979423085	3.4357791281495036	1.548326553765024	2.808060439508738	2.5820044431299416	4.071829643384965	3.564410559563923	3.133926698420746	1.082169892215622	0.23315197124064982	0.4754970838557365	0.9806348144976174	0.996495592378085	0.3473703398432186	0.16723520733975178	-1.1021565427585043	-4.246033255072318	-5.327035136602901	-4.684780479517272	-4.708297784591518	-5.341261040137711	0.468	5.2511545357623	0.29142281842170487	0.1799823434287525	0.1927897354887546	0.33580510266079	1.2597683995117042	0.802584996558326	8.46707672479106E-4	0.7950351917555564	8.467076724791073E-4	0.7950351917555561	1.0641710318497228	0.4241692108565541	0.16021123324523537	0.6062913429749742	2.2068761495433478	1.670781414250523	0.8176280230780331	0.8983632669776358	0.08262911645221599	2.5612861147848993	3.255292644784976	0.9291861931225984	2.348483103933552	1.6236197708494882	0.6145886553636626	1.0	1.0	0.0	0.0	1.0	1.0	0.0	1.0	1.0	1.0	0.0	1.0	1.0	1.0	1.0	11.0	-55029.788818506735	0.0	0.0	88.0	-1264.160490755447
505700000	-56772.556055209694	-1327.5949159488944	-55444.9611392608	0.4195683269379998	2020.9201577004594	52.04445427085067	0.7024422343125887	0.21481243206175463	2.071235733858321	3.0909037146412635	3.8205229132754734	3.3968761646468013	3.9242863797291143	1.8193483765021312	2.570180380726433	2.5629424532725085	3.4259524447534733	3.655908635770599	2.980033519997409	1.1945247673353427	0.41680292097574756	0.39252560267558445	1.2609962720045027	1.4709251171294788	0.8320988517376114	0.25010732695943827	-1.283644949835772	-4.405242057447989	-5.269778524698763	-5.763507748398164	-5.430249480854627	-5.638792269618941	0.468	5.44204859957423	0.29422123847375	0.17420002350662364	0.19353212916983142	0.3380466088497969	0.8915052795870537	0.7577665645329575	8.948118124718602E-4	0.6131948845646998	8.948118124718623E-4	0.6131948845646995	1.1900390048824026	0.5493811300492755	0.5083463488229819	1.2759406154668023	2.3718824123372975	0.9699308526615017	0.14894495733680438	1.2253510006983583	0.10046337812142683	1.4904123106365688	0.5679027600422567	0.6745269377526644	1.6087611872105076	2.9101031805795223	0.2483331945984963	1.0	1.0	1.0	0.0	1.0	1.0	0.0	1.0	1.0	1.0	1.0	1.0	1.0	1.0	1.0	13.0	-55056.99102188783	0.0	0.0	81.0	-1266.9262793523126
505710000	-56783.220196869144	-1347.4981921574642	-55435.72200471168	0.42082334068564736	2020.9189026867116	51.72731940709721	0.6117794050658841	1.0056703829653446	4.444083998108728	3.398207394321262	3.8684839192624643	4.285012690584949	3.6805533252385434	1.7912219058362338	2.9149564134640746	2.7183823658506445	3.0917305657730667	3.192689032233714	2.8353214967827953	1.0567350467517316	0.25090468506574465	0.49703581138039177	1.6393650873371415	1.115099608427534	0.45983091242532154	0.029489490531932422	-1.4450193986331736	-4.771557309305304	-3.6992151946759204	-2.389570218373089	-1.874158101717394	-1.8665699699474447	0.468	5.716032068654336	0.2892270962873529	0.1794329550841454	0.19105004957291136	0.3402898990555924	0.7871406384541041	0.756905709243535	8.919924989489554E-4	0.7796220331180841	8.91992498948956E-4	0.7796220331180855	0.9887540978433689	0.9614983659692571	0.0636998219373137	0.29614716952248915	1.8908577147592425	2.3195039026671567	0.3595097124265776	0.5728923942859396	2.4445996618344035	0.7334113546481874	0.7110973266706203	1.6288926446933518	1.1696459358945424	2.9819352724367834	0.9317942173682157	1.0	1.0	0.0	1.0	1.0	1.0	0.0	1.0	0.0	1.0	1.0	1.0	1.0	1.0	1.0	12.0	-55048.16985803014	0.0	0.0	83.0	-1278.7992656747338
505720000	-56758.39456247346	-1298.4183681934776	-55459.97619427998	0.4169377802825502	2020.9227882471148	51.088531347879574	0.1905025189582637	-0.8552201921738257	2.00536829822242	3.292330508951335	2.606777000316451	5.024109127258913	4.092676276594923	1.8063379915008309	2.7997010772570987	2.544912063360191	4.104158933277091	3.9398869642139043	2.5081535520232574	0.724419931500769	0.6047038306443826	0.5843313100973722	1.5699582164939403	1.129437559037163	0.5478720671927816	0.15205272442332934	-1.054082941279775	-4.684348097229047	-5.6409292773792625	-8.060860439066346	-7.798351891715698	-8.094163812943297	0.468	5.296119970847847	0.2873165702847436	0.17966971865624676	0.1941360698509204	0.3388776412080914	0.4987472302768418	0.72523078534376	8.767169098664011E-4	0.7112197850342997	8.767169098664023E-4	0.7112197850343	0.5070105103676412	1.200162445126908	2.1944705733354404	3.355020413362161	1.5562228905119961	1.147446327400524	0.5782967339474437	0.37457545165185535	0.31277804510639506	1.7151851483895695	0.8990370891939089	0.8364652256151531	0.9727986830421825	1.8646381720904996	0.7871908806334941	1.0	1.0	0.0	0.0	1.0	1.0	0.0	1.0	0.0	1.0	1.0	1.0	1.0	1.0	1.0	11.0	-55066.459960385015	0.0	0.0	84.0	-1237.6705712387352
505730000	-56783.728439202474	-1337.788647258506	-55445.939791943965	0.41643649846524755	2020.9232895289322	52.54475768197917	0.39857131516920397	0.11325416975992697	3.2961813859239872	3.820871841879528	3.465142164519851	3.6754662785835372	4.633848968302043	2.1594661159323425	2.508935288304265	2.455899625575245	5.870063209716757	3.485460890775236	2.972374308149835	0.9752881257024753	0.08284932228928042	0.8394674723391244	2.0547208981914076	1.0659917181313676	0.922291833031288	-0.12445062715415012	-1.2754264412811793	-4.879269890055588	-7.990943856832084	-7.100012063545588	-8.086731218507506	-7.242782627944031	0.468	5.5228434598963	0.28809788756861826	0.17922602718033176	0.19190554331424498	0.34077054193680706	1.0157620924891806	0.7628154971003829	8.084136837259252E-4	0.9076491582165748	8.084136837259254E-4	0.9076491582165747	0.44221535580157895	0.48965521701283654	0.28835865154086365	0.1743920003091233	1.6191192287525953	0.8014502864335105	1.0705186213634377	0.6074923023876363	0.1323251316575745	0.5505783914280372	0.9390174313645261	0.929904606818293	1.4961753305857952	1.5929952557445022	0.5271084175746905	1.0	1.0	0.0	0.0	1.0	1.0	0.0	1.0	1.0	1.0	1.0	1.0	1.0	1.0	1.0	12.0	-55056.42074078221	0.0	0.0	87.0	-1268.071408551041
505740000	-56753.772481819404	-1330.3209873256087	-55423.4514944938	0.4183338143669099	2020.9213922130305	52.54591610348021	0.3494357783857026	0.8915822793548178	1.422459624185795	2.803751438080529	2.9089925817971394	3.5497501913271234	5.381132625090364	2.2490092526679892	2.324397598385084	2.65677179978624	3.5555790438083377	3.2690555452238184	3.5962266279813986	0.9622552152153809	0.26500217532282877	0.31478654579476456	1.4281770635612139	1.088935577289556	0.6921501045280296	0.07492891346700949	-1.2161041484953587	-3.798960566802281	-7.269586941227481	-6.624239452876359	-7.06390957395917	-6.537451355028811	0.468	4.837675402558414	0.2934498509661493	0.17777227441251386	0.18942797201671352	0.33934990260462544	0.6836439455551655	0.7381347884198854	8.825344717026225E-4	0.7663020056961075	8.825344717026232E-4	0.7663020056961097	0.8797756686457535	0.3176373313182257	0.2827093230267726	0.18380078906185165	1.6330856976384804	0.8543648099230087	0.6971860430643648	1.573546516572447	0.17279271796020426	1.412581656428372	0.9384327745682907	1.5214341161414764	0.958047465733165	1.8384682140922857	0.2202842093818708	1.0	1.0	1.0	0.0	1.0	1.0	0.0	1.0	0.0	1.0	1.0	1.0	1.0	1.0	1.0	12.0	-55030.688839106166	0.0	0.0	91.0	-1267.2743833512088
505750000	-56752.433881393685	-1315.771695731506	-55436.66218566218	0.4165683857703074	2020.923157641627	52.348621393230445	0.3058983041543051	4.599919358188794	2.127299092528378	3.3982404356659077	3.150291548667794	4.392533985713718	7.184894779152487	1.902879252967964	2.3304957728990128	3.125965714979998	3.878120520277814	3.1941013001428664	2.9628001199327567	1.1021377806845993	0.1664467920902018	0.42894576764771464	2.1621005047788278	0.8446188313071601	0.9460812241944923	0.36351770595072624	-0.9048667212218064	-4.474537736477057	-6.689339853920328	-10.93544133950019	-10.11414034068097	-11.063222829398395	0.468	5.270549270543459	0.29187778423909966	0.18195663979417415	0.1868156733621029	0.33934990260462544	0.6556289678438989	0.7461373056713451	8.858922760098526E-4	0.8056748139438609	8.858922760098535E-4	0.8056748139438623	1.4093237032961863	0.3310311875657614	0.038180138890833604	0.018948060480607133	2.3081848542095016	0.6024022825689211	0.6966155504335161	1.1994677437982002	0.38058295622164834	0.8546481614201944	0.49008430550713444	1.9300510689083632	1.1731220532536988	1.1483084502321563	0.9706080105801771	1.0	1.0	1.0	1.0	1.0	1.0	0.0	1.0	0.0	1.0	1.0	1.0	1.0	1.0	1.0	13.0	-55038.330260072675	0.0	0.0	87.0	-1248.3442090128037
505760000	-56745.42745018487	-1315.2796889613276	-55430.14776122354	0.4184640101570488	2020.9212620172402	52.25154602394759	0.6323399565288012	1.5890208059485111	1.4733652269545212	3.882988378861569	3.4425632811425646	3.6160588534224583	4.4463743423099995	2.2310996712077515	2.1625905642791636	3.2633394994782514	4.195909361936605	3.299698623743582	3.1527048975086442	1.0588877517741195	0.09883720492125446	0.7956193086386645	2.577276179671922	0.8918933672554752	1.1623413247272025	0.38634667610580803	-1.0419853887095305	-4.3769129814413885	-5.35031765897883	-6.091312050421237	-6.851204001322131	-7.196715342373727	0.468	5.189288648695074	0.2949071391878855	0.1749958495674921	0.19398519025741423	0.3361118209872103	0.837109712624827	0.7859875356751127	8.622966416650664E-4	0.8432724055272712	8.622966416650667E-4	0.8432724055272719	0.9844442647120022	0.34357352214762166	0.20748636287744807	0.8867352864265886	0.7431998383251979	1.4848796588566513	1.323634772303364	0.8377541745123629	1.7858097405330695	0.4874443795944166	0.6028847747988466	1.0421452527215727	1.0415336445637717	0.7881456803685309	0.25253582213049164	1.0	1.0	1.0	0.0	1.0	1.0	0.0	1.0	0.0	1.0	1.0	1.0	1.0	1.0	1.0	12.0	-55039.463474042735	0.0	0.0	83.0	-1248.060762924419
505770000	-56712.58338026004	-1323.411898961552	-55389.17148129849	0.41823760300444524	2020.921488424393	52.288831484127236	0.4442022283606571	2.3592036814375485	1.560853602273646	3.8192952601723316	3.129019987076673	3.6043481695972184	3.9246045818367237	2.131537394341662	1.9478498049381132	2.953026017917209	4.145254048398314	3.6013242158668324	3.206542707656691	1.0275597090547393	0.2702138938247697	0.6282499376433593	2.2451333866638667	1.0529917132981785	0.8342125290645492	0.19659733704933408	-0.7823608340619228	-3.4205460775834498	-6.338866238911794	-8.946981238211311	-9.486635095349802	-5.885689533133233	0.468	4.969933754315501	0.29261636417066283	0.17963408146683427	0.19050318576332587	0.33724636859917917	1.5549453409375065	0.8240457277911486	8.661071144264535E-4	0.6614759954917405	8.661071144264548E-4	0.6614759954917411	0.5185549324910068	0.34650599067803234	0.4188498240355067	0.8985625431134233	1.0824788335721458	0.4772764208296519	0.5406391611387846	0.8705619036334011	0.1389947325182698	0.41929360198894167	0.45041167942349175	0.5369838870856992	0.3627752485048686	0.9680730753368021	0.7404825310329468	1.0	1.0	1.0	0.0	1.0	1.0	1.0	1.0	1.0	1.0	0.0	1.0	1.0	1.0	1.0	13.0	-54989.85209005523	0.0	0.0	83.0	-1266.362803321966
505780000	-56731.215423341564	-1319.6613762542593	-55411.5540470873	0.41642713129979897	2020.9232988960975	51.85893752963048	0.338812772077382	0.7261165263751952	1.0448495024022868	3.217207107302379	2.715935587240154	3.4166431544926956	4.646818610596476	2.343483201456548	1.6842562281188034	3.0909967127966076	3.7949326039147286	2.9310955464933888	3.4363822673279247	0.8499550837379168	0.10592499285735218	0.5006694731800417	3.1536065916537424	1.1625404490458762	0.5377667610863719	0.028050123402845573	-0.6045578607805255	-3.9363798894235034	-7.000894232214783	-9.089637950943201	-5.866498031511065	-6.549835599892664	0.468	5.745855565203783	0.28909332709078167	0.17662365956279852	0.19709627478297398	0.33718673856344794	0.8712210716634741	0.778834576803594	9.225498828172322E-4	0.9237327910946606	9.225498828172311E-4	0.9237327910946602	0.49526796244474774	0.1753166752296647	0.4939525372857084	0.5676535667320021	1.9917912299144191	2.000059185693402	0.24901730192712812	0.5363190822492695	0.10207533111498328	0.35559086459295175	1.3596909673493975	0.5021597077246014	1.212416431253422	0.9142003403267445	1.0336403528416198	1.0	0.0	1.0	0.0	1.0	1.0	1.0	1.0	0.0	1.0	0.0	1.0	1.0	1.0	1.0	11.0	-55015.29138463517	0.0	0.0	93.0	-1252.0951386874358
505790000	-56731.758952171185	-1319.9388657664706	-55411.82008640472	0.41675453047560096	2020.9229714969217	51.27394046108604	0.4663829180205363	2.0348134038590175	1.9680130258365751	3.167382003506225	2.4452934003565336	4.395596304252269	4.510107010518065	2.2101788758827614	1.9875756864428515	3.029027580341786	5.473150271849449	3.1650232897824715	2.970163282231882	0.8402499310569949	0.24532175984944476	0.2637386506807458	2.205759096800829	1.3701365612695742	0.8090133349205004	-0.5575615026074568	-0.7905202010910191	-4.016071024504499	-6.644455927090088	-5.596003837383665	-5.358977280424636	-7.8474919068947475	0.468	5.26332961848607	0.2886477905694945	0.17908312550199265	0.1936604576103124	0.3386086263182025	0.7078108035468078	0.7594638520073193	8.816188818355858E-4	0.8127409000167717	8.816188818355879E-4	0.8127409000167737	1.0053237502883483	0.23189361722893279	0.5634764223496508	2.0049456995966874	1.6131218064596085	0.9529376419436627	3.1963577219911996	0.39177263377736665	0.19624649632727967	1.0833881363958302	0.5417709217868445	0.3133180507036502	0.4285586751302177	1.6183648305918958	0.7595896528401302	1.0	0.0	1.0	0.0	1.0	1.0	0.0	1.0	1.0	1.0	0.0	1.0	1.0	1.0	1.0	11.0	-55013.03256343337	0.0	0.0	95.0	-1255.8851430941877
505800000	-56750.66859944188	-1347.6428832732515	-55403.02571616863	0.4266958583055258	2020.9130301690918	51.022246311873644	1.0966610882401275	3.23255675125944	2.0201092139365002	2.806083250419025	2.3999223104388063	3.574606511616439	3.4404176331191763	2.464216342168413	2.010015399773394	2.963470034007801	4.671963396442338	3.0033677016712517	3.1201704656615723	0.7839875396325183	0.15920397851413282	0.48558525741774494	2.784303100689528	1.4542127888125922	0.6790741319121231	-0.5774677685152173	-0.3509565309579801	-3.9364790042329494	-4.712222089142169	-5.2162761866914895	-5.099251618537488	-6.853825331984711	0.468	5.724220656762756	0.2922895435643376	0.18395909187419918	0.190178003819979	0.33357336074148625	0.843729433129632	0.7682702648067132	8.695653845041782E-4	0.9587369469493932	8.695653845041778E-4	0.9587369469493943	1.3839017338486856	0.2442011120064752	0.3424132721488185	2.42663881991139	2.9005227345358144	1.8367747291293721	0.6886690585211612	1.5153869758551564	0.3311271825455993	0.7539581826596137	0.498033079839401	2.2988302160205816	1.0815157256155907	2.758231027957473	1.5815337405896146	1.0	1.0	1.0	0.0	1.0	1.0	1.0	1.0	0.0	1.0	0.0	1.0	1.0	1.0	1.0	12.0	-55016.44735082571	0.0	0.0	91.0	-1266.9581924535098
505810000	-56716.49664982237	-1300.1894463933636	-55416.30720342901	0.4180670352115815	2020.9216589921857	51.137776638804816	0.44897734394002653	2.502381058321608	2.0495677955709803	2.796719517104688	2.05623525371248	3.6055885889028776	3.5269937213086555	2.3425831625904148	2.414933049165494	3.025370866227408	4.312222428971681	2.619310328110274	3.841558155657016	0.7687141407352214	0.2714006590335411	0.49173847095740286	2.157349772090021	1.617171746508882	0.43675934778334585	-0.16244432693203253	-0.23026436613806145	-4.461389609825692	-5.637391913705433	-4.715576770471323	-6.542319113574043	-5.397923444266465	0.468	4.626259530625865	0.29346401174358483	0.1795068224046063	0.18814306862120922	0.3388860972306017	0.7574130036219106	0.7680999869395201	8.604048594067277E-4	0.7296309574245596	8.604048594067253E-4	0.7296309574245576	0.7892755641754201	0.7957686440456836	0.36249717803500797	1.0446586116586891	1.3814276173800393	1.252836544312715	0.3530232403643386	0.634116032929488	1.3714703966971973	0.5328153156705049	0.23651746448660987	0.42184448401523567	0.5380861700700099	1.4871608265703842	0.7664810006588708	1.0	0.0	1.0	0.0	1.0	1.0	0.0	1.0	0.0	1.0	0.0	1.0	1.0	1.0	1.0	10.0	-55013.38944029527	0.0	0.0	91.0	-1245.757471264943
505820000	-56708.988040022356	-1318.8790381237845	-55390.10900189857	0.4172346328890331	2020.9224913945084	51.29401260376942	0.32277655742036737	3.6761845517858167	3.578682956688978	3.1946542922106427	2.888013093839321	4.002904308550621	3.5671963293832247	2.342969097146739	2.0384438264497557	3.043413810535128	3.8127823680159985	3.1194377179681254	3.0502150451258188	0.6737338793967518	0.4771780609750334	0.7971603489686174	2.5516034653568793	1.432519165275362	0.3271362837384329	0.058350694159436264	-0.793325258848207	-4.337966933438358	-4.985232777153275	-3.70831559445651	-1.9952956500864376	-2.5478617774029533	0.468	5.397147213310557	0.2914534420032186	0.17875930042962077	0.1913318570694648	0.33845540049769784	0.9956319343159791	0.7866445095321221	9.070003824145215E-4	0.6625489335054989	9.070003824145216E-4	0.662548933505501	1.0547934354308324	0.1491507636910911	0.4025621494720189	0.5934459393072816	2.0059664718497	1.444806501897323	0.5227311816284634	1.1160594361716105	0.37859276250372537	1.192988343333502	0.3306289992689394	1.4260612274427016	0.511215546764284	1.886850108430802	1.1158459105746856	1.0	1.0	1.0	0.0	1.0	1.0	1.0	1.0	0.0	1.0	1.0	1.0	1.0	1.0	1.0	13.0	-54985.60381243264	0.0	0.0	86.0	-1258.3825493013828
505830000	-56731.45650650123	-1338.519948647187	-55392.93655785404	0.4170786974493783	2020.922647329948	51.15144262621186	0.3262661485580424	1.4442137897525908	2.0727062127109366	2.8742616502833815	2.7667753754189133	5.128888950277821	3.3663213781047117	2.184922648815874	2.2806200462039516	2.880681039472798	3.9976859221972076	3.3024194231025374	3.0118231697927142	0.5720793875794812	0.7011183077080205	0.691507743167256	2.3414523897665034	1.142344074848042	0.6404630024275946	-0.5456004662865684	-0.7701474537771564	-4.4020407821562895	-6.349472801008936	-4.862496659749775	-5.42268010664932	-4.153018723230321	0.468	5.118036596411684	0.29372174128326	0.18016880703278818	0.19354552258271607	0.3325639291012377	0.4489653993671587	0.7154031564386069	8.959123192810997E-4	0.9225160458866583	8.959123192811003E-4	0.9225160458866583	1.380281215709286	0.8865420698339852	0.9082594583398321	0.11817124147852952	1.6421051261143258	1.7980688680841537	0.18922306728791416	0.5574803758345599	0.6461401007850813	1.7572951562319437	3.256598837129123	0.9351611793471679	0.6248577718996603	1.6557036628563757	0.9421856417341028	1.0	0.0	0.0	0.0	1.0	1.0	1.0	1.0	1.0	1.0	0.0	1.0	1.0	1.0	1.0	11.0	-55003.21696687553	0.0	0.0	86.0	-1267.4034252913714
505840000	-56726.02294538362	-1317.9313858851685	-55408.091559498454	0.42398425846578175	2020.9157417689316	51.10266965785239	0.4891342067909611	3.2083479030302557	2.3108615660074423	2.510284154479394	2.7540356546663562	4.000124550800316	3.5429179321154027	1.9933379831122089	2.416938305111296	2.8674774631575364	3.5543735782480095	2.6237243166739592	3.0915084851485037	0.6236135095764503	0.4590206522496867	0.44297069203965445	2.8820449669668227	1.2204165952002413	0.9034704562206374	-0.22518802137307153	-0.42977862782243875	-4.008352823796257	-5.097524861060813	-6.127399359153029	-5.811600945003616	-5.36696347702304	0.468	4.866531695556174	0.29073364644855487	0.1840864515629956	0.19146503727969785	0.3337148647087537	0.939183958685531	0.7947197732650287	8.830485736587999E-4	0.8085978867132396	8.830485736587986E-4	0.8085978867132375	0.9369070833558965	0.648636839888559	1.4670185266463118	0.3013292085644957	1.3836678158043507	1.0533412503141355	0.4512563664062548	1.2129054664142844	1.1263007527088686	1.1310935437913598	0.05932014572158081	1.1336892828836316	0.5004345971812143	1.5554517769152512	1.118711374965513	1.0	1.0	0.0	0.0	1.0	1.0	1.0	1.0	0.0	1.0	1.0	1.0	1.0	1.0	1.0	12.0	-55015.51746198709	0.0	0.0	84.0	-1252.3372543577589
505850000	-56692.021232125415	-1303.6780947081384	-55388.34313741728	0.4189391357943064	2020.920786891603	50.63166018172298	0.5823940128475391	2.493442585957064	2.1803170966196874	3.75462774145268	2.9217019098150114	4.53261365938282	2.148906697912762	1.944548443035965	2.7757679011811285	3.1822336376330753	3.2342437705362266	3.398490998025222	2.985292373486874	0.40707446694254323	0.0912570265818638	0.7312510435637508	2.650778777381827	1.9703327072612915	0.6779016501358152	-0.3395898907547083	-0.448406409820399	-4.2153605431712675	-5.085941469572996	-5.969430410543628	-4.1812884335813125	-5.162128294278616	0.468	5.669728840609031	0.29354205069507805	0.1814138077499778	0.18892360056206717	0.336120540992879	0.6485770441987728	0.7446910629170794	9.187452445524258E-4	0.9116647567223707	9.187452445524257E-4	0.9116647567223689	1.1792223866059386	1.0892299213292034	0.5234627427960454	2.3617502313229704	0.8692757871415935	1.1792190343274505	0.31367309935614557	0.9976121517557408	0.11653403147340635	0.915613622426367	0.077696540823412	0.7927243471782596	0.6244494009933277	1.3079299715347057	0.7412962805731619	1.0	0.0	0.0	0.0	1.0	1.0	1.0	1.0	1.0	1.0	0.0	1.0	1.0	1.0	1.0	11.0	-54989.23370742846	0.0	0.0	95.0	-1236.6741764735668
505860000	-56677.40431433717	-1285.8109762888512	-55391.59333804832	0.41838112501204366	2020.9213449023853	50.41467305122208	0.4847458800719488	0.7397657445156569	1.292754613502667	2.696073931397305	2.962486587384742	4.222321685659732	2.7024695309117153	2.0384571331728853	2.4075259815002834	3.09028590169498	2.747069695578559	3.805844844576901	3.1173364036219584	0.4812589042898191	0.5747822770958697	0.7465841684156801	2.250132077364693	1.02817925621857	0.9956395274284155	-0.5338062055194367	-0.1572410933348087	-4.410353918337277	-5.499999035137884	-6.774366042676682	-6.574295022485928	-5.851063727866013	0.468	5.03255748215965	0.28847557066938884	0.1811026635661166	0.19593290732549362	0.33448885843900295	0.35658052005894664	0.7014493518110468	8.590607096417021E-4	0.8993743088490034	8.590607096417013E-4	0.899374308849003	1.0837225180491887	0.21056206648965892	0.6864988706338798	0.24942011435331163	1.5529097918017245	1.6135497962787841	0.452037372854167	0.7668139830369294	0.4211663584493979	0.5548021711755821	0.8616165415960336	0.9947971523438913	0.6820289009560824	1.8274579051876483	0.41837592631360443	1.0	1.0	0.0	1.0	1.0	1.0	1.0	1.0	1.0	1.0	0.0	1.0	1.0	1.0	1.0	13.0	-54986.73499393602	0.0	0.0	90.0	-1216.5228715424596
505870000	-56697.5019244388	-1279.50358462395	-55417.998339814854	0.4319936292401773	2020.9077323981571	51.135472740501235	0.3394872180319665	0.5907956676581029	2.6867538416046175	2.833497342357885	3.315319513841984	4.051314483832561	2.053632426020351	2.2477807479376484	2.6941299587916556	2.558486166918848	3.071848033692549	4.19905632195762	2.961639947715777	0.5325435397900514	0.5814818583921	0.6060044345365809	3.0637091162176118	1.7446459903266662	0.8883431959733251	-0.604789287227096	-0.14939508062391033	-4.608394012508433	-4.2538138242997245	-6.115548696591787	-4.950814433254159	-5.442248944079842	0.468	5.052028996125982	0.2923192709663049	0.1772029945442916	0.1897553899157448	0.34072234457366063	0.6698572000108161	0.7258863580852274	8.50042190236038E-4	0.869528304632048	8.500421902360383E-4	0.8695283046320473	1.4941777693335607	0.48937291069281275	1.021215482740683	0.5682495865915155	2.8175309533007473	1.6454100729830883	0.26896556091515567	1.5405921496300323	0.44636578233178276	1.5890790825987886	1.577056094349859	0.2567669624027097	1.3107223268321821	2.872545721613706	0.6614488773283524	1.0	0.0	1.0	0.0	1.0	1.0	0.0	1.0	1.0	1.0	0.0	1.0	1.0	1.0	1.0	11.0	-55010.4922360561	0.0	0.0	92.0	-1209.4160462128382
505880000	-56674.02233447832	-1296.8115973812937	-55377.210737097026	0.4175058342401894	2020.922220193157	51.646488918048455	0.37469028089567674	-0.09707706861115484	2.923838822146924	4.160228906865162	3.3406414184038735	3.6321783440519684	2.292094697748883	2.715673607571695	2.972144873366461	3.1304302654749327	3.1922174322539534	3.443710098970914	2.798382483728103	0.5117219582492152	0.4942572727973606	1.0573416377947524	2.2952967734583876	1.321567122684188	0.6782295145503104	-0.7300030361385161	-0.03455851372129953	-4.934922154780989	-5.494832206073513	-6.458316509769425	-5.679817223467826	-5.593986750390681	0.468	5.3847607315612604	0.2921401921879608	0.1800162367758359	0.18943938589009468	0.33840418514611054	1.039142411354003	0.7769001811300024	8.538536382828769E-4	0.7810203205910016	8.538536382828791E-4	0.7810203205910029	1.7989966189811417	0.39683619735134334	1.3199169931581196	4.9755647958743365	1.2852146349976434	1.5886523111114759	1.183891899013331	2.6472679530660113	0.4796446077993083	1.6746920391616134	0.49674413773809184	1.2214929033753787	0.7314309221640876	3.205041339049118	0.7551035263899342	1.0	1.0	0.0	0.0	1.0	1.0	0.0	1.0	1.0	1.0	0.0	1.0	1.0	1.0	1.0	11.0	-54980.517907920526	0.0	0.0	84.0	-1224.7809420549058
505890000	-56667.80995209029	-1262.018122372205	-55405.79182971809	0.45232819300872046	2020.8873978343886	51.89314447120945	0.1739040185909677	-1.001002495647654	1.7449548791833838	3.6480778062457433	4.360425614560173	3.9767063617820764	2.9840703737944505	2.4986898813691476	3.3832812086312933	2.6073750409178653	3.3311961504787564	3.996549861182831	2.795806257614956	0.5591230448869858	0.4266312583416718	0.4910588246173186	3.5812523051508087	1.246828874668798	0.7672370385913635	-0.8718875401448326	0.1836598043844885	-5.062531312176321	-3.0126251059931373	-3.8699122155396535	-6.753007520959394	-9.214864887668178	0.468	4.974739146994463	0.29304052985005935	0.17730626030541305	0.19221139693942224	0.3374418129051073	0.8537349961372549	0.7848680863615308	8.665985017568706E-4	0.7246444184108616	8.665985017568695E-4	0.7246444184108614	1.8397469867076233	0.7906178849309363	0.8344295474366122	0.2623936983998423	2.870990136648369	1.0640960681300073	0.19398752316877468	0.7049213315741797	0.8630357539464208	0.9695716401467667	0.8726040959930175	0.7939277331244435	0.9332747003717108	2.069499426180973	0.47845623757122396	1.0	0.0	1.0	0.0	1.0	1.0	1.0	1.0	1.0	1.0	1.0	1.0	1.0	1.0	1.0	13.0	-55006.80946834193	0.0	0.0	87.0	-1197.4704356222392
505900000	-56632.546424230124	-1242.9345298579976	-55389.61189437212	0.42202087222323376	2020.9177051551742	51.228561500018664	0.3731700806227342	0.6140331213187995	2.6950468239455088	3.021864067451464	4.094790461223466	4.971015474579198	2.0549026719515786	2.6130385809135412	2.8037212455376235	2.535384945725317	3.5250604864314266	3.1774489985492096	3.718142266338068	0.5677082832789212	0.02503608474027927	0.5835643177658288	2.2503641204979203	1.6500872989907769	0.5268737133386344	-0.8071563203203549	0.30346899726600407	-4.665830140350037	-4.5242209819920465	-3.4121157121305443	-2.2855050674846296	-0.8836204026522623	0.468	5.372465639750579	0.2950075662829424	0.1779702290787153	0.1906271800673862	0.3363950245709581	1.0521935155266813	0.7882298467020615	8.485437035189504E-4	0.866581352766646	8.485437035189495E-4	0.8665813527666463	2.381959528831329	1.2260455004038948	0.10456727939485247	0.638177630169188	1.8438521407495885	0.5210274143281033	0.9715415140616637	0.500539027828841	0.7456665120292182	1.3156491944438706	0.09580073399784961	1.4559318240793366	1.1568046376941221	3.0901115418650296	0.30083821573010083	1.0	0.0	0.0	0.0	1.0	1.0	1.0	1.0	1.0	1.0	1.0	1.0	1.0	1.0	1.0	12.0	-55013.092224604574	0.0	0.0	84.0	-1171.8718759725
505910000	-56634.76673301463	-1236.1841863402612	-55398.58254667437	0.41623873644811565	2020.9234872909492	50.45209304189839	0.29915638297342945	-0.26257471228111673	1.3707641065414258	2.0279483249649544	3.4384122899925456	4.516966952819984	2.4200155409187754	2.6094315235718617	2.8928680643341695	2.5685158375679626	5.26934791191491	3.133148852619415	2.817121670691994	0.6182212669734238	0.25672282981936034	0.18355385912859445	3.309720435250228	1.2405214710618928	0.744706838143961	-0.7348292002026696	-0.24983368889781152	-5.004850801349662	-8.262837144569774	-6.5886833218087	-7.234425850888906	-10.70808419502621	0.468	4.627368221521436	0.2896887892575351	0.17769396366999862	0.19597643195003653	0.3366408151224317	1.1024935548999228	0.7846659039613154	8.764210620341397E-4	0.8011193567221264	8.764210620341381E-4	0.8011193567221279	1.7143871567229647	0.7346100245884782	0.8044851402128969	0.28473776137182366	1.9436230702673862	1.1308285005215608	0.8364164859392034	2.1635630095920044	1.2529347300315423	1.6760129210668313	0.28799265047777617	0.7406667283873496	1.6627950065785997	5.585399396069204	1.2261121111178426	1.0	1.0	0.0	1.0	1.0	1.0	1.0	1.0	1.0	1.0	0.0	1.0	1.0	1.0	1.0	13.0	-55030.490312972855	0.0	0.0	82.0	-1161.3143146201664
505920000	-56607.92763527428	-1197.2187076761988	-55410.70892759808	0.42171925543100425	2020.9180067719662	49.93417226156338	0.25301416314277736	4.4931866716840165	1.667038943769654	5.935560093364613	3.9859715603537818	4.312778554004592	2.2411973730384465	2.1500647761490757	2.7877500165175326	2.509263731391782	4.441490033098703	2.9088127910720933	3.376432834502147	0.5428731613329297	0.2713386368795621	0.2645284210334031	2.79605069427427	1.1656657286845542	0.7256773790350377	-0.9628528157333581	0.5792337795879295	-4.846081178593709	-5.829275558151802	-5.53518831551697	-4.5579905135762875	-6.638468487732369	0.468	4.816935343181218	0.29392721148149675	0.1801694815970311	0.19057021803224428	0.33533308888922975	0.4644583553404413	0.6948961656234909	9.366127077514398E-4	0.8113739520843812	9.366127077514395E-4	0.8113739520843793	1.2773424375510063	0.25837632333248245	1.1599577658883646	1.2489425264766822	1.2118816410282016	0.5058795186741692	0.09989701052663563	0.7133459784364062	0.4237058692679503	0.4964399306789765	1.270617483643246	0.6408466454766283	0.7114356600185298	1.0253703983337195	0.33711240372722096	1.0	0.0	0.0	0.0	1.0	1.0	1.0	1.0	1.0	1.0	0.0	1.0	1.0	1.0	1.0	11.0	-55018.646093149444	0.0	0.0	90.0	-1139.051104056658
505930000	-56568.5119897083	-1177.7474872863793	-55390.76450242192	0.41638563822062447	2020.9233403891767	48.70977655683979	0.14140674096244052	1.9730156199385704	0.7406786849359073	3.177005150870537	3.362451669721892	6.1512817909425355	1.7292700090134745	2.154773365327126	2.799648444072973	2.176514217919751	4.974990608599159	2.5636066991038002	3.5072461176640117	0.4264173140219462	0.4027051709363343	0.19016741737688755	4.364112879142195	0.8090704617461566	0.3885175402418043	-1.1974612743315962	0.04304636624615993	-5.019304608347082	-9.710258266824805	-8.241024240049738	-10.641542647517964	-13.825835334981036	0.468	4.7222052045240215	0.2938533881692554	0.17938751969809416	0.19233073803866477	0.3344283540939876	0.908564688200233	0.7859444864117958	9.11833274674854E-4	0.9685858382786342	9.118332746748506E-4	0.9685858382786332	1.2220357915552484	0.9969806386988789	0.6659112717552085	0.3375592406027822	0.9266697740798119	0.5081315822545521	1.3489815064792334	1.5166032204918865	0.6791339802687758	0.4667259887154836	0.35365140704227277	0.49199571770032346	0.5481011107336001	1.9066114755681578	0.2609629999855063	1.0	0.0	0.0	0.0	1.0	1.0	0.0	1.0	1.0	1.0	0.0	1.0	1.0	1.0	0.0	9.0	-55021.44851221533	0.0	0.0	85.0	-1115.8200535553271
505940000	-56593.76392226959	-1180.538357976399	-55413.225564293185	0.4174425772120778	2020.9222834501852	49.02544398185224	0.200353822965838	3.1857868034192514	1.229488712146959	2.931392874291058	3.4912046975646374	4.112639257380197	2.1438873645957255	2.5729194230732677	2.8530548584276354	2.4016105032246795	4.523732986315289	3.429257683973687	3.2419897489111893	0.6179711721299598	0.5302524540596444	0.4562317592763786	4.647176821359842	1.4834797950182042	0.13742501046068537	-0.9466277702686674	0.3002381348607172	-5.372670121185312	-5.218957772004359	-4.960235460706768	-5.780213578516241	-12.206398314175878	0.468	5.074234915231164	0.28929780090646345	0.17923842495887735	0.19233073803866477	0.3391330360959963	0.5881532569796891	0.7395676401748239	9.318582072947495E-4	0.7973819559454473	9.318582072947475E-4	0.7973819559454464	1.5818071453755493	1.0027238852296845	1.8076842970856268	0.41427523656708276	2.0464185223263422	1.8141451108561761	0.0781893904333096	0.7351980179499445	0.19378457046449493	0.597964127415092	0.2241227950302966	0.46956891735706247	0.7185766704247304	2.1719186004010775	0.4542573105023406	1.0	0.0	0.0	1.0	1.0	1.0	0.0	1.0	1.0	1.0	1.0	1.0	1.0	1.0	0.0	11.0	-55027.032177470675	0.0	0.0	85.0	-1120.7778992173353
505950000	-56576.04585680467	-1168.1691518331936	-55407.87670497147	0.42167176186968036	2020.9180542655276	48.903481118159426	0.1731263294577604	2.513219665848887	1.1990867023538494	3.58269042850259	3.209108105726397	4.165850872004362	2.01678490881812	2.659605730218442	2.55057984458067	2.3460162300037832	5.31943038887324	3.4830044328161396	3.3239847785803254	0.6145092909313206	0.09639805199526899	0.14676569345073553	3.088663247291074	1.1434193502008478	0.27546076444190803	-1.0388338964432313	0.9635275088628543	-4.9064750418169725	-5.895950029377528	-5.384513012776384	-2.475378457467853	0.8321945294054105	0.468	4.97996630544425	0.29085982163585367	0.17994389290657528	0.1923885144237729	0.3368077710338	0.7358818233622973	0.7534989392021265	8.937416355986326E-4	0.6795956785429392	8.937416355986346E-4	0.6795956785429395	1.0072315225498862	0.5928310380197227	0.6168829142544455	0.3145886299295958	1.957467267981393	1.2598377830476586	0.32181429446659665	1.1647664521111276	0.8928908881190363	0.5750501245638515	0.006531312387306519	0.053316945250488315	0.8815914370406222	2.8515430727957423	0.7666319244117282	1.0	1.0	0.0	0.0	1.0	1.0	1.0	1.0	1.0	1.0	0.0	1.0	1.0	1.0	1.0	12.0	-55026.84630629092	0.0	0.0	84.0	-1112.9566300951615
505960000	-56562.00905458754	-1172.833735582838	-55389.1753190047	0.41888174204536205	2020.920844285352	48.592776729566665	0.22687526394311144	3.2742779108995475	0.7354706016067554	4.229093500079599	3.5663698578890615	4.995692560961399	1.7923524591570734	3.39431555540989	2.573073670633572	2.21470365041869	5.354295506375643	2.7209444280565327	4.223500622727171	0.7122787773155542	0.10366001637988095	0.3919050929740093	2.7964586450508016	1.0116122309320412	0.21494826870072703	-0.9382403960662397	-0.14232840433861643	-4.357164183461334	-5.6008394914571324	-8.756767365230512	-8.857355901433703	-7.392444947132072	0.468	5.587518642061379	0.2918865896785111	0.17821907756598332	0.19217663481029867	0.3377176979452087	1.0222056620375566	0.7691312218020105	9.77414197380032E-4	0.6314262217723157	9.774141973800342E-4	0.631426221772316	0.6279419664153857	0.5938918663305863	0.21341241663309476	2.098749982588753	1.0261061174034178	0.5332179569686116	0.049330233047631795	0.2740219086269959	0.5652300313503564	0.5113804898285642	0.14678247444657327	0.2615981993310749	0.34460050582530516	1.4861148753328954	0.1803762886885232	1.0	0.0	1.0	0.0	1.0	1.0	0.0	1.0	1.0	1.0	0.0	1.0	1.0	1.0	1.0	11.0	-55014.43235831847	0.0	0.0	81.0	-1125.8625049486643
505970000	-56564.0242824757	-1155.7678090062284	-55408.256473469475	0.41650724332346495	2020.923218784074	48.832548231564516	0.12494795310469918	2.1181130598971327	1.4341627731773372	4.368397372858634	4.100079853677296	4.164254487169701	1.7995119376031494	4.897644122787671	2.5022100307534947	2.4612207654720155	5.252431847600461	2.33897009650681	3.9182166950299617	0.7471632365977537	0.1901547527392788	0.048395712128827234	3.347698662907513	1.1237452846258873	0.31307543303803487	-1.0528667311446518	-0.40372209605986775	-5.239469015711208	-8.545864058304458	-11.579247866695148	-17.88626995044433	-12.358825612121159	0.468	5.030226915298656	0.2904005054177308	0.18082005335573903	0.193095559328952	0.3356838818975799	1.4496344791438225	0.8215698974020542	8.933089832379049E-4	0.7458312107621451	8.933089832379016E-4	0.7458312107621465	0.383331540225694	0.06644258610359818	0.40457044922501684	0.8625957676376732	1.2677076158577076	0.6670603042246201	0.348781862611306	0.786097066723146	0.7040218247176151	0.47982507445347355	0.444412810161607	1.0928628787695034	0.7229451400112992	2.308725512302796	0.8251275987392686	1.0	0.0	1.0	1.0	1.0	1.0	0.0	1.0	1.0	1.0	1.0	1.0	1.0	1.0	0.0	12.0	-55022.550427282134	0.0	0.0	85.0	-1098.104660115783
505980000	-56600.57438874093	-1189.0620044939553	-55411.51238424698	0.41626891623229806	2020.923457111165	49.25018952781019	0.14764533241339278	3.1842513503407965	1.0268087404667983	4.0437841109684065	4.242975485218313	3.531216819676535	1.6261339207442764	3.098991528756057	2.3052826060869824	2.5500065804288625	4.57224648584417	2.750878093560325	4.420205727978931	0.7827893639558599	0.3010834216416153	0.26646017574552106	5.962314841789944	0.8264668399379607	0.0960942580220484	-0.7980612272394588	0.8679464692045035	-5.072277052309762	-9.816406660180508	-10.455995576416669	-10.422729156363534	-14.986342215373758	0.468	5.057477089240144	0.2954187860244622	0.17937138934945984	0.19410381331173213	0.33110601131434764	0.5014503250676707	0.6929910911481745	9.041588482797986E-4	0.7926108841623974	9.041588482797974E-4	0.792610884162395	0.7087363836453241	0.591353075976943	1.2644683610617753	0.2770633644646276	1.5345663951533755	1.4045287340130446	0.6360629890337629	0.7437550189636557	1.1353967031595094	0.9474287454901043	0.30282920142686015	1.023404015737925	2.1460294611409707	2.6246258735095656	0.5194656701035125	1.0	1.0	1.0	1.0	1.0	1.0	1.0	1.0	1.0	1.0	1.0	1.0	1.0	1.0	1.0	15.0	-55039.11735177512	0.0	0.0	76.0	-1118.305360206926
505990000	-56614.33091855725	-1216.7791620618464	-55397.551756495406	0.42638750948085263	2020.9133385179164	49.22332669129433	0.2143101159287941	4.927875505775289	1.5724237391488403	3.10060705410966	3.474288166324394	3.6832633177463197	1.8818690190816065	3.8272216349993897	2.301963514001334	2.876864433942862	3.8923939325347834	2.686862759529261	4.388415101490903	0.7806393921482127	0.09807363363307722	0.1091788029087925	3.903003527924917	1.277889656114836	0.33377849209865196	-0.8550365844680387	-0.1758327031061851	-5.093685403134533	-2.3694134408866816	-4.725199659208141	-2.4770651036124156	-1.236849589078111	0.468	5.172810968896397	0.291902823269618	0.17992882172149935	0.1905312668572772	0.3376370881516072	1.1474370453670968	0.7926415022334434	9.282129722954079E-4	0.8231122347889045	9.282129722954051E-4	0.8231122347889044	2.48711387866874	0.4223691816796067	0.671537252910331	0.5835489839251856	2.533608908715783	0.7899147332894029	0.9677218282098704	0.9239218112607297	0.6877058327673967	1.8507694058402024	0.787994073666632	0.40000351553601043	1.4062684484516046	1.2889033073885547	0.010907937983153452	1.0	1.0	0.0	1.0	1.0	1.0	1.0	1.0	1.0	1.0	0.0	1.0	1.0	1.0	1.0	13.0	-55017.012639099856	0.0	0.0	81.0	-1148.1075895855965
506000000	-56594.26873574238	-1202.5069673561354	-55391.76176838624	0.4163453388995709	2020.9233806884977	49.451819258173	0.17325893631090367	6.680212908032498	1.4201235261440686	2.3778480386896454	3.7337217724866454	5.570461413194896	1.7568026217442567	3.7715556478148344	2.1985174246433057	2.795996119526979	4.5349139387963255	2.2381079069784096	3.9439427152335984	0.8125187175272414	0.11309294294659947	0.2576189932730203	2.5328105120354354	1.2833282377998891	0.15313400010230754	-0.798255865130658	0.28555803526388207	-5.206237687634267	-8.59460032080631	-6.236586633816905	-6.547263445358274	-4.528277600769586	0.468	5.461568097759725	0.2892250510805268	0.18115415267278986	0.1915768260893943	0.3380439701572907	1.029804491492804	0.7695168597081153	9.513920688235987E-4	0.8012546334807117	9.513920688235983E-4	0.8012546334807132	0.5585172194153338	0.3320150304900328	0.16772618856961344	0.31186588490049855	1.6903102601981712	0.9703281638747425	2.5406359312222464	2.5647817117298795	0.45515203458796694	0.868714599695328	0.10088329855471945	0.2327814318399014	1.5276774824440407	2.3254433841766557	0.04990257410923686	1.0	1.0	1.0	0.0	1.0	1.0	0.0	1.0	1.0	1.0	0.0	1.0	1.0	1.0	0.0	11.0	-55015.85749810068	0.0	0.0	82.0	-1140.9880203322239
506010000	-56574.42938561227	-1158.3699576007155	-55416.059428011555	0.41896478082463895	2020.9207612465727	48.5092289528783	0.23158291194993452	-0.7701919100120735	1.6544840043023454	3.7822628560316307	4.2028255330333	4.728601851499441	2.0941292049919573	2.7373661732825165	2.00326892136739	3.2324113656905933	4.980877683414595	2.290316590443195	4.21423814116254	0.6669668228733641	-0.003779009346975795	0.25639740114052334	2.411773790076395	1.2299838055160168	0.20347393925181903	-0.24569820363820394	-0.15346431460259352	-5.373398459926744	-5.664438773812807	-7.07739464663069	-6.7551798298703645	-9.69220246529643	0.468	5.3531240365970705	0.29246535517503425	0.17549389507803853	0.19514452473876048	0.33689622500816835	1.0092735694391841	0.7626543461447882	9.724147179052223E-4	0.8990699055952692	9.724147179052223E-4	0.899069905595269	0.42187864746562126	0.8563127512274784	0.10954573418095177	7.763776968266605	0.501072244872499	0.8680121892598905	0.7982785618237955	0.8228871901727971	0.23658413670241663	0.8286428224993274	0.6193789758242642	0.4229300472316859	0.7377178329683058	1.1914880743777918	0.4778980261248453	1.0	0.0	1.0	0.0	1.0	1.0	0.0	1.0	1.0	1.0	1.0	1.0	1.0	1.0	1.0	12.0	-55038.4779220321	0.0	0.0	82.0	-1088.3020422266036
506020000	-56556.065585377735	-1142.0541557549254	-55414.01142962281	0.41655031721345187	2020.9231757101838	48.72803646174539	0.27350275828898146	0.2866602883936008	2.2772448988189753	3.8746606921931335	5.105511245120751	4.262674312043538	1.8258895850431778	2.7798858291103756	2.237881434137428	2.85227070118418	6.2835158865447545	2.3137575005140256	4.651869026855237	0.6539848018718294	0.10578265522138924	0.34917899461926694	2.0197473728542357	1.5191925151781798	0.14594960230716858	-0.7577370464551139	0.355000882849154	-5.257306235161231	-7.8948638556447825	-6.512024572420293	-11.039208095314008	-10.722500529031397	0.468	6.2876467746729015	0.2945209661615884	0.17760682311240167	0.19380028547333328	0.3340719252526782	0.5194970844952355	0.691836188832836	9.503375463669593E-4	0.791562752268782	9.503375463669607E-4	0.7915627522687839	0.7559807970443881	0.1529649255625185	1.1481772653688873	0.7601983212820865	1.929772941221114	0.7649794447803319	1.766959023340706	0.9826359460099505	0.8808321666139801	1.2917615946943128	0.01960822676623552	0.1728234639939287	1.1958008823750832	1.727491283461676	2.1011931675625957	1.0	0.0	1.0	0.0	1.0	1.0	0.0	1.0	1.0	1.0	0.0	0.0	1.0	1.0	1.0	10.0	-55025.333450530605	0.0	0.0	84.0	-1083.1443002708984
506030000	-56534.205951304044	-1135.3183223127464	-55398.887628991295	0.42182580090839644	2020.9179002264889	48.606550378678314	0.22959781514947578	-0.5249619032367429	1.2203102365906888	3.8375954376060335	4.672476703053125	4.876544508777311	1.7672130955849792	2.6157780312144077	2.182005421397898	2.822051352389274	6.083166856249794	2.7785723590131552	4.347728505642672	0.5503824830803993	-0.01469453414338806	0.32539186330711745	1.8100843778090547	1.0956977089205597	-0.3356789341048145	-1.0430417531227485	0.40229924925775284	-5.57512195669578	-4.992880798084418	-4.887353970798101	-5.875470060408488	-8.103524789616898	0.468	5.126381073609743	0.29294213242474276	0.17752414296194297	0.19188760712980396	0.33764611748351187	0.6488898537356708	0.7418206529412313	9.584732051728759E-4	0.7045319397907076	9.584732051728747E-4	0.7045319397907077	0.7508872129924464	0.3988650423178388	0.4921482604168282	0.6396317224439754	1.090468706512112	1.0978354309156493	5.98000939280544	1.664347116503278	0.7006027612838284	0.7953273360181927	0.42162994801326364	0.39573064598475166	0.3860163169039043	1.3498477258834505	0.3059433128714402	1.0	1.0	1.0	0.0	1.0	1.0	0.0	1.0	1.0	1.0	0.0	1.0	1.0	1.0	1.0	12.0	-55021.28995045733	0.0	0.0	76.0	-1075.7195784720773
506040000	-56556.4436646326	-1153.0033162430727	-55403.44034838953	0.4198698345507814	2020.9198561928465	48.46672428510443	0.2841380203531404	2.6114207856229577	2.1067006121798255	3.035551429048924	6.186115464135113	5.593230638523398	1.9511076853037455	2.5236472139465653	2.0175739698752255	2.4854620953387814	5.754742418185557	2.6671983840231563	4.547010983462167	0.46318487193801594	0.2658032738576687	0.4998936561548885	0.9657905357141661	0.8898221595000978	-0.14560507724647934	-0.7907154144841331	0.19975326606601457	-5.22735885830333	-6.074244671820473	-6.666651035309635	-7.3298798417403725	-5.891450653453475	0.468	4.962980330806459	0.29403126143274766	0.17774406849135393	0.190207786402977	0.33801688367292293	0.5716887092672865	0.7365326089457936	9.04270459221841E-4	0.8211708705065814	9.042704592218414E-4	0.821170870506582	0.5336773162490122	0.6177205628316081	0.8112972407070408	0.7254832132791426	1.0013362292326564	1.4552187099179523	0.30230995180400533	0.6911260996193843	0.6961550893519931	1.15779740213153	0.9820403834323473	0.542252330882992	0.9677020495186156	2.3452844530499948	0.7706289757887796	1.0	0.0	1.0	1.0	1.0	1.0	0.0	1.0	1.0	1.0	0.0	1.0	1.0	1.0	1.0	12.0	-55023.34454419622	0.0	0.0	81.0	-1090.6278391446301
506050000	-56577.97357246807	-1170.9811128375661	-55406.992459630506	0.42008675830841335	2020.919639269089	48.03506266252962	0.24774865857563877	-0.04482758980032209	1.188882664221694	2.985662780844105	4.552499649132184	4.82689011368277	1.4565081411548253	2.461566317978604	2.2559522706453445	3.018595872312081	7.068547306544406	2.5936714364994145	4.712045299266209	0.5134792205184195	0.20264710332583732	1.013111573181694	1.908333498434244	0.7970239103407956	-0.12411686029566799	-0.46631469485015065	-0.40629255849998225	-4.885376481047797	-6.711856689539077	-7.82262505088332	-4.318369447666235	-2.5760972554860797	0.468	5.31065696143231	0.28757467666241293	0.17998740074646946	0.19431523835561934	0.33812268423549985	0.5629387581224353	0.7283325367774638	9.552567796559861E-4	0.6417120815991083	9.552567796559843E-4	0.641712081599107	1.1188361367722595	2.191048389582806	1.4551400035312818	0.4898430601638055	3.3621421301831833	0.9989918702857891	0.11557296592213483	0.9010582009225232	0.5015477443123365	1.442534618229239	0.5916055096586824	0.31603692876541284	0.49806853933256384	3.5071907474042847	2.047477845279542	1.0	0.0	1.0	0.0	1.0	1.0	1.0	1.0	1.0	1.0	0.0	1.0	1.0	1.0	1.0	12.0	-55027.1566050105	0.0	0.0	78.0	-1111.821356977714
506060000	-56633.777767045794	-1197.7736790143795	-55436.00408803141	0.4177716900452743	2020.921954337352	48.19291801473906	0.26003963704635485	3.572285672530758	1.3018856823109632	3.742743917965453	4.681788062347017	6.805075353423566	2.04220151723679	2.544412257207136	2.3775098975462825	2.4864940638682955	4.7232803944790955	2.6015989999744833	4.0491881430512695	0.8368543888743272	-0.0699249117159095	1.3608651828125775	1.1717300754963573	0.7850294381182198	-0.2597033665841254	-0.9589802075116587	0.2647320267719857	-4.673271748120652	-6.380658375196168	-4.184196518416659	-4.807954205715033	-2.1437474893794493	0.468	5.182619789304424	0.29507920696625717	0.17838209998573284	0.18860515842504588	0.33793353462296566	0.5276590232145749	0.7071001170001024	9.818322894128467E-4	0.8666269640517096	9.818322894128496E-4	0.8666269640517127	0.7560841231297489	0.4390963688755899	1.2428442856304378	0.5447000688417832	1.28533315209932	0.6106298008182076	0.18077898567000333	0.7676762931211658	0.6670138078496606	2.077251403718468	0.45310264228773267	0.8445090802398376	2.9259371102991096	2.269890408326617	1.626642526940808	1.0	1.0	1.0	1.0	1.0	1.0	0.0	1.0	1.0	1.0	0.0	1.0	1.0	1.0	1.0	13.0	-55053.49377216579	0.0	0.0	79.0	-1127.9812280657034
506070000	-56650.371461890325	-1231.1809610880634	-55419.19050080226	0.4254835220787551	2020.9142425053185	49.206268323948855	0.43211501322547174	0.5526442358962023	1.5104311091996565	2.950562442794207	4.649943068385502	4.136113682601601	2.410191144138436	2.103150698198697	2.4308952026867923	3.060309131661608	4.559330102684689	2.603559929353491	4.533233568066635	0.8562516877702413	0.1799316583371417	1.017585056932305	1.4302687900461335	0.4606742599280892	0.12580491681791578	-0.7636313007060558	0.19718903773891677	-4.214021234071691	-4.724739805157431	-4.867125344484534	-6.701867721670447	-8.433823665045917	0.468	5.0399219382831575	0.28896850698683657	0.17990907772490503	0.19018057853048714	0.3409418367577728	0.6447377253672124	0.7618992662323331	8.814709271665403E-4	0.8685954256938658	8.814709271665408E-4	0.8685954256938676	1.1547775493937171	1.5047791734107092	1.4122778721340985	0.33021459899675404	1.4555853356109025	1.3517525471330256	0.21762827472443286	0.7007767398212525	0.7928382565566869	1.2139295514441155	0.22134667076815842	0.12359435650019061	1.37057190574509	2.8133893581016536	1.4330206324057309	1.0	1.0	1.0	1.0	1.0	1.0	0.0	1.0	1.0	1.0	1.0	1.0	1.0	1.0	1.0	14.0	-55042.08635645563	0.0	0.0	82.0	-1157.7515148364437
506080000	-56650.0381061623	-1226.4973866446915	-55423.54071951761	0.4174115888711393	2020.9223144385262	48.36238861455092	0.30251158796011995	1.2136767169569451	1.7122493021245107	3.787660398247611	5.188658014124992	4.578973435773949	2.4753336452038885	2.5844224634687625	2.248087632642725	2.6216816672078918	5.643515015133877	2.058127587782913	3.987530003163961	0.6969987927863412	-0.057465560541850695	1.285663430254207	1.3913926227893698	0.225183685693214	-0.11549577230080743	-0.6505261476557483	-0.3519575316450359	-4.527462805608591	-5.912874672529865	-6.511953842321972	-6.693402875145433	-8.006807411279919	0.468	5.080869761497453	0.29061496588702973	0.18451019077460065	0.19353767683668266	0.3313371665016885	0.6191373446749106	0.7461496426814586	9.79854426625826E-4	0.723511163172913	9.798544266258265E-4	0.7235111631729115	1.0665456645568345	0.37847235342178986	0.7162171868098329	0.8682806136613865	1.3368469219943817	0.9487370876853506	0.012407996040275673	0.769832976448488	0.5623043809178364	0.7764126935837893	1.032314514513206	0.3363933260755733	1.5754392529713883	2.632956982072511	1.1175317065899097	1.0	1.0	1.0	0.0	1.0	1.0	1.0	1.0	0.0	1.0	1.0	1.0	1.0	1.0	1.0	13.0	-55025.8799717555	0.0	0.0	84.0	-1165.8260458725624
506090000	-56642.927682690104	-1216.0838049992897	-55426.843877690815	0.4162606175730934	2020.9234654098243	48.938880636682555	0.2660329780586385	-0.4321595157121766	2.0488889561465133	3.4935915513926767	4.989385971246276	3.6620610033224366	2.3065531924166285	2.09637450468284	2.279345512045588	2.762127694605163	4.563503435950137	2.507685322993913	3.2593971086272995	0.5826363498566306	0.07287016267776823	1.060589192055871	1.1493389674565917	0.5818587317374162	-0.1555625915141005	-0.7318753728652416	0.9215949685576617	-4.774730366734757	-7.946557123402772	-5.987736246937734	-6.86837545397468	-6.360742888362305	0.468	5.943818115187399	0.28901183581818	0.17790569678206009	0.19527598597042828	0.33780648142933317	0.735114421474759	0.722582531594893	9.924800046701887E-4	0.8142922197292944	9.924800046701911E-4	0.8142922197292939	0.4798105755268739	0.5963662966544552	1.3311024969047511	0.35478979768019764	0.6230028402917644	2.0922618088300258	0.13121163703771627	0.7906847773697763	0.754858923838948	1.7193286441398985	0.08771866752164613	0.40623669437567567	0.9867165472963789	2.339648935806137	0.8177653501136817	1.0	1.0	1.0	0.0	1.0	1.0	1.0	1.0	1.0	1.0	0.0	1.0	1.0	1.0	1.0	13.0	-55026.72140328254	0.0	0.0	84.0	-1150.7875686118405
506100000	-56650.86555977501	-1235.3508455008944	-55415.51471427412	0.41624704309699884	2020.9234789843003	48.87931918531945	0.6183016302432269	-0.2087312841993022	1.9788049735303483	4.815569653188956	4.455030416793264	3.9819875621821663	2.2620833045842526	2.6370334531443524	2.3798106406874404	2.6115168594069496	4.49007702720907	2.3397528331380477	2.8686069382455455	0.44408813026788824	0.32876678623569017	1.0029264811954655	1.5104520784255684	0.5558976592735904	-0.28533802336007474	-0.7447255216554307	-0.11421070329587973	-4.79209779389986	-6.383335619974285	-6.434965666464121	-5.735652515384894	-5.278787474762888	0.468	5.290719700482042	0.291899113133092	0.179290810476938	0.19616535432596136	0.33264472206401013	0.6589030121452135	0.7304234101037291	9.594729041367033E-4	0.8736520323862305	9.594729041367021E-4	0.873652032386229	0.6751446787184447	0.5302319217444575	0.5576598160494047	0.14877961579829968	0.7619742793391219	1.6340591981994983	0.5604857950497747	0.38596290250482623	0.3664293795831545	0.7486918733874501	0.20923164382937398	0.5961358874470999	0.6435784244698864	1.509833971765939	0.6919806886378548	1.0	0.0	1.0	1.0	1.0	1.0	0.0	1.0	1.0	1.0	0.0	1.0	1.0	1.0	1.0	12.0	-55016.7475062627	0.0	0.0	86.0	-1172.5830308542843
506110000	-56712.929422218556	-1242.012724444869	-55470.91669777369	0.416377636943871	2020.9233483904534	48.902999316126625	0.4630220137814296	-1.4226562704845067	2.432486154473452	3.7134689560828735	4.210962577028659	4.046949754066285	2.3440863579918676	2.159083544564435	2.6439037663615257	2.715736421179557	3.801060534496643	2.5021125070906742	2.9273853588563465	0.39863031030882407	0.3695090659919996	0.6438123362487468	1.6777196914540227	0.7293457112394321	-0.4087080880313305	-0.5237777011249829	0.08084108124550517	-4.704790465940425	-5.446772109419746	-3.417523847301828	-6.340809289989184	-7.944741269616516	0.468	4.963610567458052	0.29317509907056893	0.1796942886432681	0.1922668054235498	0.3348638068626147	0.3766858027111574	0.689698868536432	8.720023734568338E-4	0.7344503852120947	8.720023734568355E-4	0.7344503852120949	0.21521863336529895	2.8368044862679733	0.5152756760468096	0.06463564306401401	0.6698262517057948	0.7070394303057905	0.1355388821699154	0.33678159867830004	0.1126692528109514	0.7875005536576953	0.5664359558250264	0.26746937268701076	0.4689044731902147	1.4537270069098998	0.6641095273270962	1.0	0.0	1.0	1.0	1.0	1.0	1.0	1.0	1.0	1.0	0.0	1.0	1.0	1.0	1.0	13.0	-55067.52988891841	0.0	0.0	84.0	-1184.834131494861
506120000	-56739.04037343637	-1306.6167069281696	-55432.4236665082	0.4178863793412771	2020.921839648056	49.59164430482325	0.6110355715121805	0.6706935812608772	2.8456700035785945	2.5264497304187072	4.07801541327997	3.9103858517281163	2.1529720049711876	2.347875268709822	2.665309355294843	2.4860321434682744	3.903273835914207	2.293334515050728	2.978993596639033	0.6145326799251631	0.35308280989624485	0.6019836817619657	1.8026370472694402	1.012115344984685	0.1366126006280476	-0.6775534148314866	-0.19724930981167735	-4.406538032586727	-4.224638397608733	-5.085657031290907	-5.362126937245028	-3.445243332691736	0.468	4.969365485022122	0.28924134927108425	0.18072792714880925	0.19258614419889378	0.3374445793812143	0.5722479163360853	0.7249288641928596	9.570673285053283E-4	0.8557581791082215	9.570673285053288E-4	0.8557581791082198	0.47553983303108527	0.21413673348515352	1.162073995529194	0.016525534004799808	0.9358486627899878	1.2988307288009957	0.40118671462661576	2.0983026021660303	0.7212370145605111	1.3095822982663876	0.8731883846643094	0.5355684487117363	0.6934417592551232	2.068518940275093	0.6198486582691107	1.0	1.0	1.0	1.0	1.0	1.0	1.0	1.0	1.0	1.0	0.0	1.0	1.0	1.0	1.0	14.0	-55034.75729450619	0.0	0.0	84.0	-1235.9914323314913
506130000	-56710.1621881806	-1282.0873139669459	-55428.07487421365	0.41740342983041795	2020.9223225975668	49.309683871384856	0.5906224864035323	0.3758697052700636	1.1039578023151835	2.130380585798466	3.7170361615831107	3.459319328367115	2.4562137492644296	3.096305276540825	2.7235748689548593	2.7225994395832784	3.5526290061618173	2.478855241616556	3.0045892349257217	0.5182029100177041	0.14488043029030068	0.810010732396263	2.07130968232844	0.9791298474881418	-0.047347846076233505	-0.2360382310178392	-0.08530959155094697	-4.3106710994762025	-5.618975567385065	-6.038770379165015	-3.2770381962086246	-4.307349604930326	0.468	4.853659785599282	0.29314825847091824	0.18113389160148405	0.19083552784691543	0.33488232208068386	1.0537597449862255	0.7836428036013524	9.48626182979902E-4	0.7377829350770708	9.48626182979897E-4	0.7377829350770682	0.2994457291545592	0.3601785488967107	0.3877178295639367	0.13497209095573073	0.9817264020993619	1.7036151749626265	0.26260215584331165	0.782401532928526	0.42159508020409747	0.7724617425213794	2.2543477246692096	0.4257339223525931	0.8867214137249848	1.0161455571419122	0.7942940808508688	1.0	1.0	1.0	1.0	1.0	1.0	1.0	1.0	1.0	1.0	0.0	1.0	1.0	1.0	1.0	14.0	-55020.816607331006	0.0	0.0	84.0	-1218.6352595828075
506140000	-56670.28134703417	-1249.2953989877817	-55420.98594804639	0.4224410999478746	2020.9172849274494	49.86561032535389	0.18111405157174035	-0.6703475201090628	2.060753215297956	2.7634129724735237	5.887614034324009	3.1112808709676796	2.1380414634081264	3.357991587905667	2.460493387112051	2.8290214297548077	4.901395796464532	2.787173357229245	3.2214715939064065	0.5811238116102491	0.20670669934368557	1.0912866856784003	2.660778555233977	0.41512323323493505	-0.33369928890188794	-0.1901322619500146	0.8310432746206426	-4.471572987279271	-2.369897849478673	-2.3029543526151017	-2.973883485474638	-2.297248697231319	0.468	4.7511422632452005	0.2877106130203791	0.1815757072161999	0.1951284591402366	0.33558522062318613	1.3873995364271674	0.7994512641954209	9.273586064034392E-4	0.8357822844980805	9.273586064034397E-4	0.8357822844980793	0.3330469086104119	0.12858026983150841	0.20439272493877986	0.14362787444759992	1.2871954634667493	0.9022402840160098	0.16113417147129275	0.6489230795849539	0.32419026219382935	0.6823213458857952	1.5855946476692917	2.5268858530592233	0.7363813460675618	1.5237419196715785	0.18566531060874997	1.0	1.0	0.0	0.0	1.0	1.0	1.0	1.0	1.0	1.0	0.0	0.0	1.0	1.0	1.0	11.0	-55013.05994854641	0.0	0.0	87.0	-1188.464913831022
506150000	-56683.33704942141	-1263.843377457325	-55419.49367196408	0.4166049462281283	2020.9231210811693	49.57743172485651	0.25668916872741393	-0.22669973564517296	4.317382297176426	3.1472802064590497	4.272614315193721	3.038188823283779	1.8844833497235631	2.811482623206239	2.6362764734685222	2.3776680707834124	6.1741525707215015	2.5168013157442437	2.5568788014476858	0.7872948879797697	0.1702153018870976	0.7286794129059865	1.525541698370817	0.7264161789624627	-0.10999329135825506	-0.3638670574741543	0.027783821970054967	-4.264045366538745	-8.095498324738656	-10.385456097413325	-8.720257774959755	-8.916081037949144	0.468	5.489975804713763	0.2964681719967798	0.18109036404308299	0.19015640443276724	0.33228505952737175	0.47710748195433855	0.7178969084516168	8.817250632661018E-4	0.9377151982572746	8.817250632661019E-4	0.9377151982572751	0.381066148168055	0.5496516876479784	0.3732209331552917	0.07997235147544525	1.4735971557966256	1.376056944810685	0.23062288648056198	0.31003665045600026	1.003787039282881	0.8052979114998386	0.05079257412992114	0.31859589209898437	1.4068952389269627	1.7128977898276072	0.3962567919418797	1.0	1.0	0.0	0.0	1.0	1.0	1.0	1.0	1.0	1.0	0.0	0.0	1.0	1.0	1.0	11.0	-55023.45387209357	0.0	0.0	88.0	-1200.3141522392
506160000	-56700.990538366495	-1265.0324179081815	-55435.958120458316	0.41842960316564315	2020.9212964242317	49.52469412632331	0.3703380826710204	0.2966750052988431	1.8435744696353986	1.9271914269584702	5.112389950360346	4.842488036609392	1.8318290487347082	2.9062520665605995	2.9059841218353384	2.623895389363863	4.236050384131697	2.2997239723269183	3.268922856865373	0.6605914911750206	0.3820532743927618	0.6017527202036682	1.6365664628353942	0.4523435889431838	-0.05404219218030816	-0.2455359582859913	0.360688144433406	-3.898406670659849	-3.5762712412942426	-3.0486227040260006	-4.003908312008948	-5.606456702463901	0.468	4.924564200278008	0.2964681719967798	0.176923750646823	0.19041468667786857	0.33619339067853043	0.7535370191174856	0.7390587341015356	9.008123725792595E-4	0.712936836209515	9.00812372579262E-4	0.7129368362095158	0.6916780208503864	0.5503531488441893	0.20685911362615783	0.021597735641857678	0.7754129244024174	1.6838649119637281	0.7014780372479332	0.8932421832345154	0.8160018249791485	1.5746714817943568	1.1291148845056147	0.7096208116432169	1.4685565907911022	2.163908974291182	0.7529201957298677	1.0	1.0	0.0	0.0	1.0	1.0	0.0	1.0	1.0	1.0	0.0	0.0	1.0	1.0	1.0	10.0	-55030.968072767944	0.0	0.0	90.0	-1210.5436061863907
506170000	-56720.387060045854	-1283.3670286964891	-55437.02003134936	0.4205341421836369	2020.9191918852136	49.60664321702537	0.3382150603811233	-0.23044683710747366	3.083476334624782	3.411618160894566	4.863912144371397	4.132454248099132	1.8849229354742427	3.397143363804788	3.2138508990200454	2.510048302014415	4.969177564547173	2.0519259351523216	2.742395667134275	0.5313648915889302	0.3378571153986805	0.6598016616772054	1.8614794560741847	0.6347668402807906	-0.04896178962668586	-0.2101607125175285	0.34631642768202525	-3.9037366754848497	-4.5796702663668505	-2.481313896015356	-0.9664130627362741	1.7416279574341438	0.468	5.349359502880633	0.2947865093306354	0.17904305764476314	0.19014673348147418	0.336023699543129	0.8408747114628713	0.7713130229690704	9.035241250414992E-4	0.9770373716347588	9.035241250414982E-4	0.9770373716347578	0.747449105469831	0.2316462137479982	0.11513612938517072	0.64135789921321	1.401964177303135	0.8567354851814082	0.21610247909513108	0.3618718351911486	0.21014001916622588	0.8236623655574933	0.7463166337730217	0.42591195087282613	0.3369940094501041	1.238105491689512	0.27701533087416486	1.0	1.0	1.0	0.0	1.0	1.0	0.0	1.0	1.0	1.0	0.0	1.0	1.0	1.0	1.0	12.0	-55044.8829333892	0.0	0.0	91.0	-1216.3996895455218
506180000	-56713.97408800372	-1269.768755909526	-55444.20533209419	0.42126874375139894	2020.918457283646	49.730778621742886	0.17210301197068395	-0.4865400990326546	1.9917883510493373	4.191573796868049	3.4978626829830883	4.561918814958594	1.9553263480675598	3.6845628618969686	3.210675510919327	2.5353967787382308	4.969571409339513	2.2667702690127842	2.5074364290731275	0.5657799968417105	0.5940583661005883	0.7282435977416627	2.745971843432382	0.5175610705300479	-0.24376441449009845	-0.17341258392916917	0.4516870653032299	-3.8598584885310143	-3.4961634283906635	-2.443501197801374	-1.382021861792715	-0.8181228876728728	0.468	5.518764495393922	0.2924434333389843	0.17826057203401	0.19097840860833115	0.33831758601867623	0.4706668180690816	0.7032558785768049	9.227157979916083E-4	0.7682685638063538	9.227157979916098E-4	0.7682685638063541	0.5410674207040401	0.27332886501296255	0.8535293697215975	0.2922315011269811	0.7882167615414061	1.1068731615195382	1.0684675438921896	0.7633671703278823	0.49537122255354804	1.0935599055164242	2.280084160046514	1.6886069462834872	0.5198401951162265	1.5063512203748275	0.17168247883230203	1.0	1.0	0.0	0.0	1.0	1.0	0.0	1.0	1.0	1.0	0.0	0.0	1.0	1.0	1.0	10.0	-55031.93837730022	0.0	0.0	88.0	-1214.2128351252345
506190000	-56742.44051840184	-1284.922764817613	-55457.51775358422	0.4331588180055081	2020.9065672093918	49.10313090599048	0.28777782346696784	-0.19546877100008722	2.684869363209179	3.7343773733748447	6.27387794013243	3.867160474916469	2.128430864776778	3.6206030775821354	3.0700026285206836	2.430518563611728	4.630191277758276	2.3462951282628532	2.052139815141692	0.6888046207973337	0.3855203802543939	0.7219936051407994	2.0630169491051564	0.13659514827492628	-0.5907930095115332	0.3331265170066989	-0.048529297198798504	-3.9789472643426316	-4.213501614278275	-6.026804242010972	-5.8560488636274055	-6.71907752769704	0.468	4.72015928090817	0.2920401960232305	0.18371169281043326	0.19043845571481874	0.3338096554515192	0.542003038164333	0.7044427896365075	9.440881006197444E-4	0.8311625189149359	9.440881006197425E-4	0.8311625189149341	0.6045911022267365	0.8228568748694599	1.5069209189590538	0.18278283330677383	1.6566405007020486	1.8217923026786114	0.5497931999608512	1.1802637788960624	0.2588262974895408	1.2417871226231558	0.010331622774591603	0.3050594672631455	0.9690775727661171	1.8884505286460045	0.48159016547152755	1.0	1.0	0.0	1.0	1.0	1.0	0.0	1.0	1.0	1.0	1.0	1.0	1.0	1.0	1.0	13.0	-55047.384078086645	0.0	0.0	87.0	-1219.3231925645457
506200000	-56777.501404446164	-1330.8863026451234	-55446.61510180104	0.4245383344834726	2020.9151876929138	49.65740469954046	0.6321367071589082	0.39046179557922245	3.025890420162189	2.7793795212107133	4.758593633220867	4.76804339944965	1.7402738992331757	3.1728487160199372	2.9555946999741454	2.5858544432837958	3.7118964514521293	2.083205761232507	2.2774897575690987	1.002270294739311	0.7950820895743865	0.5593891480565119	2.296258367303617	0.18733417803382046	-0.41648040646125106	-0.09852451274499713	-0.06146803178228688	-4.115520083790813	-4.452595832688511	-5.613857086486059	-4.813239830860489	-4.64999617317336	0.468	5.270989674817026	0.291340356781003	0.18143214994990903	0.19305756386471615	0.3341699294043735	0.8120422934144981	0.7384220411722093	9.731982784257497E-4	0.92236980977268	9.731982784257473E-4	0.9223698097726795	1.301906057427292	0.47252084012762263	0.18869548795343014	0.44606169461843453	3.6968177979451404	1.4140513299470236	0.7894473829644831	1.0185334150217786	1.15615059549374	1.5186486099206762	0.790045147790184	0.1322017621846477	1.7670899974237468	4.405152584314795	1.259114037258776	1.0	1.0	0.0	0.0	1.0	1.0	0.0	1.0	1.0	1.0	0.0	1.0	1.0	1.0	1.0	11.0	-55031.345603167036	0.0	0.0	96.0	-1256.6533690852555
506210000	-56767.08444917395	-1318.8641676386096	-55448.22028153534	0.4309417219361811	2020.908784305461	50.23036207120915	0.4787771126406797	-0.28798503475974163	1.1785149130329597	2.1458417062989055	2.636330946118506	3.042312555456953	2.239417822906903	3.7334899429757744	2.9374349149483563	2.7077039656186774	3.867715902415244	2.6771822653266253	1.9493202715212399	0.9073947636786769	0.6499448133776248	0.4399864906573665	2.796546429158893	0.4850047351231908	-0.517153371200079	-0.0622315305292053	0.052577321927504736	-3.792867576804988	-3.2058217728545855	-5.9431275530584164	-4.423409250877103	-3.680731762443346	0.468	5.353582354831072	0.2976416457564983	0.17231832803870287	0.1936424925900558	0.3363975336147446	1.183022792582509	0.7847973064205024	9.473496101203055E-4	0.8212219094855503	9.473496101203076E-4	0.8212219094855547	1.2782789552034002	0.1465624734319284	2.43553290537938	0.7291252686048394	1.4960539452729096	1.1114985994679922	0.37684542297715745	1.0813972681725939	0.6410770414118894	0.9418347319326094	0.8719223176202843	0.4351447981787633	0.5562919666250649	1.8365578124386204	0.7418342209779533	1.0	1.0	0.0	0.0	1.0	1.0	0.0	1.0	1.0	1.0	0.0	1.0	1.0	1.0	1.0	11.0	-55023.22139907264	0.0	0.0	97.0	-1254.437313061228
506220000	-56767.486659634946	-1315.2912774850547	-55452.19538214989	0.4210434081752642	2020.918682619222	50.55892747522259	0.26079277442266685	1.1810254707057828	1.0957597900537652	2.4933048541210856	2.638809671384078	3.2580073430135874	2.1550920333551358	4.795487302537872	2.8915006502954945	2.596912684570344	4.198364278644833	3.1312906832638348	1.8229203454676397	0.750122539899212	0.7445069310769818	0.6976487880282874	2.9234853314123876	0.5498320330526159	-0.7017315750097425	0.01711936043200704	0.3447719916905206	-3.5014518527396743	-3.515167495957951	-8.55098762505033	-9.124219583606259	-12.915042145310977	0.468	4.877337461544694	0.2889141448835817	0.17779082930708479	0.19343272040211182	0.33986230540722323	0.9044816175181488	0.7564073185354854	8.78951792811238E-4	0.8981714079978091	8.789517928112363E-4	0.8981714079978095	1.249209899285746	0.44684737780221323	1.1804722269661128	0.4807060602328193	2.9374849894540818	0.6988953494338431	0.14410329365082603	1.2450521034795898	0.2421115927021467	0.8544774907657479	1.0317290908337173	1.3268009255169504	1.4969538615947684	1.8363624398538103	0.8005373411065754	1.0	0.0	0.0	0.0	1.0	1.0	1.0	1.0	0.0	1.0	0.0	1.0	1.0	1.0	1.0	10.0	-55027.527292315586	0.0	0.0	102.0	-1248.824079492571
506230000	-56763.10480640994	-1329.0302750799033	-55434.074531330036	0.4324002736688377	2020.9073257537284	50.45902275274133	0.4333217148939603	-0.8421881775239883	2.421331907547433	3.329993881889758	3.40278415252415	4.418555476431545	1.8976660127484108	4.460560175250506	3.172744148019608	3.0151845721721457	4.269271514736356	2.8674519140527712	1.4794251929314497	1.0265921508494642	0.6706980255490953	0.9919946335072236	2.32539549246642	0.3591135958022429	-0.6120534827288341	2.667422291660407E-4	0.7696245771569469	-3.8069535466923	-2.5499849068686418	-6.011694478364602	-7.302049697320492	-7.437158713942251	0.468	5.1192924207781125	0.29371911822200053	0.1744505163988779	0.19334059196123365	0.33848977341788944	0.8359455513718689	0.7528387743348876	9.678202689528455E-4	0.7165461256332825	9.678202689528426E-4	0.7165461256332804	1.5214000413674742	0.044871135583897354	0.9381665660771885	0.8759724704666515	1.2134202713632314	1.943339640085117	0.09232020871283841	0.7166183217377099	0.6631621997027694	2.0310597422959114	1.0110684600536484	0.617608378448394	0.9854826207507009	2.51877078378574	1.030498611768846	1.0	1.0	1.0	0.0	1.0	1.0	1.0	1.0	1.0	1.0	0.0	1.0	1.0	1.0	1.0	13.0	-55015.71576476388	0.0	0.0	87.0	-1264.3431190643312
506240000	-56796.47413049143	-1344.6772299158545	-55451.79690057557	0.42784721755237337	2020.911878809845	50.84736521227692	0.6201453925092946	-0.13754456631216572	1.8948428230557983	2.774861911529374	4.534181984169783	3.739101639039128	2.070651049581642	4.798506059831055	2.995108408144611	2.9164996962567624	4.171617412425985	2.7115983521731852	1.454482966316197	0.837895218525132	0.7413774159395192	0.9864097554553952	2.0176264599752924	0.5252022715395418	-0.5972096452714929	0.21155395879612773	0.2643224395908603	-3.7800805548122955	-3.615209510359964	-3.50477677420769	-4.233000047883117	-2.479459326729453	0.468	5.198375703517931	0.29461103594646504	0.17895678000737836	0.19038102606405619	0.3360511579821018	0.4451790541617239	0.7303847943574079	8.852243120812319E-4	1.0603741094357466	8.852243120812285E-4	1.0603741094357426	0.5705858168583341	0.4549505573566529	0.2376365829711231	0.2960531987144011	0.6773465213833353	1.3859618580752704	0.02872017786359355	0.4703137711846558	0.7414955544882712	0.8434804547755251	1.6931428543205347	0.31009520243754063	0.9785288968842667	1.3443866875914536	0.33622862858514724	1.0	1.0	0.0	0.0	1.0	1.0	0.0	1.0	1.0	1.0	0.0	0.0	1.0	1.0	1.0	10.0	-55008.44249079512	0.0	0.0	104.0	-1275.1900256164945
506250000	-56792.29764887564	-1346.1309442948598	-55446.16670458078	0.434430609449296	2020.905295417948	51.32789098030646	0.6347926096907162	0.4295145516255518	2.6221156314973646	4.837314781287607	3.2835003477686215	3.5879380532810075	2.0146250597063777	3.150356792461076	3.080873473898381	3.0514550085263594	4.490098159264814	2.426789725122	1.507706608550886	0.9603564625376901	0.6971430195943944	0.8796320383733263	1.4509606847092993	0.6640989982809934	-0.5565982271966182	-0.6845465097664616	0.40205542795105864	-3.364884325816952	-1.7940777606928957	-2.636007994452759	-2.3649566265199247	-3.2536955041952584	0.468	5.035558672188311	0.28924199518319127	0.1815559245764787	0.1874607621544988	0.34174131808583247	0.5937957859537804	0.7138360745690847	8.600575986365055E-4	0.8476140408167924	8.600575986365077E-4	0.8476140408167927	0.35803577227224687	0.14368115995603728	0.7947896573904487	1.3298042758346398	0.8480981083864687	0.5016308651615592	0.07787332599425842	0.14540556353994688	0.6046829887726237	0.6271420273956804	1.1154163740021112	0.24231905855287716	0.45595487511891436	0.545817123007381	0.31906899389779503	1.0	1.0	0.0	0.0	1.0	1.0	0.0	1.0	1.0	1.0	0.0	0.0	1.0	1.0	1.0	10.0	-55020.15349888327	0.0	0.0	95.0	-1289.1547466349123
506260000	-56818.128138765474	-1373.5689018495632	-55444.55923691591	0.44624771643628225	2020.893478310961	50.40006595094191	0.3776811173336897	1.2851482450675247	1.6328440816449366	4.929396010322794	3.7878181222987983	4.3908818393994435	2.068982989917801	3.249821337661223	3.260913913065001	2.642453805484243	4.612397362928428	2.3644680816035537	1.7969662004817633	0.8672350694847417	0.7430663965531151	1.0010378290083615	1.5038877650943647	0.5550131332300463	-0.433431722796194	-0.4323084363016846	0.2352423508765737	-3.3550433294584328	-3.820324283068232	-4.324237185519045	-4.056043164649673	-2.8336831350211087	0.468	4.9533134430372305	0.2926733793190028	0.17764361970921883	0.19005675862909768	0.3396262423426819	0.8302365364578952	0.7617039328002083	8.93501747264815E-4	1.0956230837524177	8.935017472648166E-4	1.0956230837524177	0.6894955441575293	0.18913759287932358	1.076214063071636	1.2180243470551202	0.5986994647660284	1.7189728749461897	0.6540173214938925	0.7625860486729585	0.39796777382943865	0.5227050762794232	0.6873276840445721	0.1777159945862971	0.855504822056	1.8699980538313898	0.6058008510845049	1.0	1.0	0.0	0.0	1.0	1.0	0.0	1.0	1.0	1.0	0.0	0.0	1.0	1.0	1.0	10.0	-55024.45515654001	0.0	0.0	98.0	-1300.8965579961002
506270000	-56851.07753541942	-1365.2703694792976	-55485.807165940125	0.4292497235403448	2020.910476303857	50.49436254255302	0.3091666822205205	0.03140649634560122	1.840888242380623	2.3899713609485467	4.517042167814119	4.149553719919703	2.112181115632562	3.4075135426721594	2.8875906816978207	2.7007873680708654	4.277148335223961	2.496059622922782	1.4567130684799685	1.0195948146517755	0.6298306419342377	0.6329424491081808	2.0137316206081617	1.2263971137445484	-0.547541512723625	0.8856642626803519	0.12994320469674234	-3.255014212158443	-4.572403008998558	-4.22475250812368	-3.096743797306052	-0.6868844435585917	0.468	5.159628636704931	0.28932953920538257	0.1780551289182567	0.19079701767129295	0.3418183142050689	0.43211002867856724	0.6840222480392812	8.610864363954011E-4	0.8314239735177641	8.610864363954027E-4	0.8314239735177626	1.0889593084090807	0.771836476233908	0.261925144081229	0.2730549843285956	2.1339265999150694	2.340304884682299	1.470659139435963	0.9733123011240001	1.6781245181786966	1.8573699856158115	0.0717733131262892	0.0211238938450669	1.150300587192037	2.720709508215559	1.1544457591501645	1.0	1.0	0.0	0.0	1.0	1.0	0.0	1.0	1.0	1.0	0.0	0.0	1.0	1.0	1.0	10.0	-55052.99855034566	0.0	0.0	97.0	-1300.969801369142
506280000	-56865.15438745093	-1386.9387822963638	-55478.21560515457	0.44366600779727844	2020.8960600196	50.35852758821848	0.2948015701588374	-0.042169889255802784	1.6902248478423127	3.429409693032909	5.1605239733707595	4.474327747997089	2.2456889898191066	3.3547614293188763	2.8798682249416285	2.482376293394803	4.478802385704466	2.610295708992171	1.5375883932868322	0.9309197311142171	1.1058557144784034	0.6739687072046998	2.0827036749431826	1.3678764458369053	-0.3114377207256457	0.6083628503308589	0.11796118666631049	-3.4841105754816546	-3.5378401126403416	-3.8844594387243796	-4.109911693053939	-3.3065197907515866	0.468	5.659414256393228	0.29038982039677674	0.1797663982119364	0.1910625971984245	0.3387811841928635	0.9146471255282428	0.7989574176397716	9.074108736435905E-4	1.0061023944641931	9.074108736435902E-4	1.0061023944641945	0.4851124557618394	0.47406366994946053	0.6820345376090813	1.2251345575805093	0.9351592904304472	1.0939214398950723	1.0724853449065332	0.7156234493827184	1.208247467425511	1.2655067668757256	0.04202969615453808	0.16578400666385662	1.1116738382645561	1.7587106660511302	0.5262052304193342	1.0	1.0	0.0	0.0	1.0	1.0	0.0	1.0	1.0	1.0	0.0	1.0	1.0	1.0	1.0	11.0	-55058.557560492416	0.0	0.0	90.0	-1315.8551260785591
506290000	-56809.69332042524	-1347.4404942533772	-55462.25282617186	0.4383700402036531	2020.9013559871937	50.16543694332958	0.579173757450618	-0.11015241575279283	1.5137925820408062	3.3255497948959074	4.29439316205769	4.425803360475945	1.9820624942439886	2.682066603078671	3.149123342337365	2.570224584016414	3.8336322915706273	2.580567900329646	1.6807879116831068	0.8925554408972298	0.9021336331769682	0.23613323779722345	1.8456119716871158	1.641808527791114	-0.7134399778322591	0.7143794759223994	0.5621204975150617	-2.961577149706059	-2.9021463973232384	-3.917025279000727	-4.653244722864285	-4.413026493202569	0.468	5.172573818652415	0.292484776960652	0.17839452207740913	0.19215248623156325	0.3369682147303768	0.6591264377132069	0.7364501099975631	8.996612525305133E-4	0.8579021081307834	8.996612525305114E-4	0.8579021081307827	0.8927548459563442	0.819249691026609	0.14356815144988735	1.473626788467806	1.557190486362522	1.55984227853787	0.34313246645707524	0.47516185634292474	0.4938985346779298	1.214590141624122	0.11762525132382973	0.3424035289933762	0.7550196067633194	2.219928802618168	0.8517729375601438	1.0	1.0	0.0	0.0	1.0	1.0	0.0	1.0	1.0	1.0	0.0	1.0	1.0	1.0	1.0	11.0	-55062.21070701972	0.0	0.0	89.0	-1283.5310288058124
506300000	-56808.097341617635	-1369.182443889094	-55438.914897728544	0.4513085491687172	2020.8884174782286	50.81810056733955	0.3580759556640142	0.30820146784681757	2.277505402057596	4.804891204458243	4.386482994444213	4.577970465353807	2.425721265950427	2.403889513884913	2.8791918893409894	2.680978167054094	3.8725849641104166	2.6660269623435977	1.8306083910379916	0.8395663407036843	1.152824813499155	0.4459663426654177	1.7541956860579029	1.3042709388205516	-0.5073688580635838	0.4869283896057084	0.31501771267803613	-3.6918659069455675	-2.4959963791458186	-3.2661663093519633	-4.671089427017995	-6.638343690204296	0.468	5.350730754224057	0.29474739029629105	0.1742303645820027	0.19216317276269795	0.3388590723590095	0.578988012794291	0.7359414432479243	8.861955584062522E-4	0.8785432560350929	8.861955584062529E-4	0.8785432560350936	1.4142209544500577	0.17786587436490123	0.7959182344942417	1.1660403839519062	1.1935252362929263	1.3279885191510286	0.31624662773803636	0.9249451377798334	0.14872717224511123	1.2848410170506224	1.5019589316485529	0.763327695030372	1.3716386930990516	2.240171384191882	1.1211333619041097	1.0	1.0	0.0	0.0	1.0	1.0	1.0	1.0	1.0	1.0	0.0	1.0	1.0	1.0	1.0	12.0	-55042.50210734931	0.0	0.0	84.0	-1299.450183265806
506310000	-56798.520425344184	-1345.1526319673014	-55453.367793376885	0.4485429437025753	2020.8911830836948	50.48622517951765	0.4141391475450368	-1.4540103094991061	1.088833235255637	3.8933894185659694	4.065756641899353	5.251791383453691	2.0742882597443417	2.5467409336161864	3.1293442586472837	2.4413364269643263	3.767288839945967	2.6990740193316816	2.1781648207846973	0.9347651126763572	1.1499920993314696	0.19806511776954644	1.8010653334859779	1.2892114451451777	-0.578090786005729	0.40431217428167787	0.5390972163814289	-3.299999684723439	-2.6116000433804456	-3.7744636017040283	-4.227535086960382	-3.325697929500279	0.468	5.288991178647622	0.28926482463134995	0.18208738033560778	0.19006183448123087	0.33858596055181267	1.067771112601291	0.7960124730703139	8.694628864779036E-4	0.8024180975561019	8.694628864779031E-4	0.8024180975561022	0.7033405396704401	0.4210100929847499	0.22740292029311507	0.10843540945455571	1.0571520717174947	0.8687781682608183	1.7479765716885236	0.6956275764102751	0.7441992291316646	1.4936016524150963	0.2793263547108362	0.44371338036904057	1.4976312548180304	1.4319486700872466	1.398905131044072	1.0	1.0	1.0	0.0	1.0	1.0	0.0	1.0	1.0	1.0	0.0	1.0	1.0	1.0	1.0	12.0	-55049.67423793634	0.0	0.0	86.0	-1281.1204109940352
506320000	-56787.326878330976	-1324.057961422532	-55463.26891690844	0.4563143256654994	2020.8834117017318	51.04063201974937	0.2883916366690568	-0.32812582095494236	2.378013710883759	2.718715447630773	5.798338851515998	4.138736780221534	2.023066743570056	2.5608263545346874	3.4879324119583197	2.0547578995947857	3.384997444571546	2.287520934957765	1.9084456549641349	1.0095541279342426	0.6949972286473105	0.6684525561237042	1.8410659806918523	1.6457763547170474	-0.5687622866096318	1.4902319463634839	0.9151443666196978	-3.189496306853739	-1.8755869806935421	-1.1154607628815114	-5.240041752878479	-5.393219544775885	0.468	5.110927756041797	0.2901420001641543	0.1805804610950069	0.19468111689838266	0.33459642184245736	0.5562187700074188	0.7303591954304908	9.486862222784581E-4	0.6276980102683614	9.486862222784593E-4	0.6276980102683611	0.6114632942392692	0.9060927513644967	0.5961129379229104	0.3381077856495198	0.9539996313663783	1.738036865864444	1.3495470346541931	0.4957969433205397	0.8154099049411883	1.586693033006083	0.2792212125815875	0.9624699107026133	0.8960356244858455	0.8870084051441814	0.47873987081707375	1.0	1.0	1.0	0.0	1.0	1.0	0.0	1.0	1.0	1.0	0.0	1.0	1.0	1.0	1.0	12.0	-55049.37115927257	0.0	0.0	84.0	-1270.2844694586934
506330000	-56767.17099314051	-1333.31820912955	-55433.85278401096	0.47764098345993483	2020.8620850439374	51.162291658328755	0.4144414062764355	-0.5453224762091486	2.608388659701395	3.0201070188438353	3.6101838585158577	4.057141863365926	1.987056732718512	2.3229409015894094	3.0981290059082873	2.2844664699599737	3.6477191357474203	3.397190848824378	1.9019678118517633	0.9851105700322529	0.43356754425027744	0.6986480761353815	2.0849858274057267	1.8211147492862447	-0.4142441099746612	0.33467365984194836	1.0555346597864286	-3.3484938595339035	-3.3900136731457247	-2.362058626603533	-3.663937759033917	-4.430119903687548	0.468	5.732436106735331	0.29313451074093094	0.17736936245681797	0.19205959282095558	0.33743653398129664	1.2473949329978298	0.8095517514853796	8.974523909979642E-4	0.8604530715890659	8.974523909979625E-4	0.8604530715890623	1.0668631673097009	0.5996956185074503	0.4544389277308186	0.07040621512578787	1.4020953078854737	1.010505862521295	0.14995592008980632	1.6655765199096477	0.5164769451226906	1.3674754646086604	0.3961367165959441	0.8529173367488878	0.9371140507186656	1.919002298190747	0.4553590236142879	1.0	1.0	1.0	0.0	1.0	1.0	0.0	1.0	1.0	1.0	0.0	1.0	1.0	1.0	1.0	12.0	-55033.72370892596	0.0	0.0	93.0	-1265.524201124633
506340000	-56774.316550316806	-1325.301625330028	-55449.014924986775	0.45214167373584996	2020.8875843536614	51.20880145492814	0.34597521505082496	-0.3840111718904465	1.328658242038676	2.951943195758151	7.094438028507893	5.61531771660589	2.5951301027732905	2.4405789983584922	3.3315332187414843	2.5614438797520456	3.9200795083105664	2.9895603536554467	1.6469235256150878	0.9599848087776715	0.6255810002338374	0.7366173770246978	1.9161863303518047	1.343367789305348	-0.44554402021104056	1.4314048024326118	0.8759528321765232	-3.6849771598239607	-3.0133795974368986	-2.2208463850680236	-2.317065238933946	-3.3157568763981	0.468	4.768521990258754	0.2934396673154152	0.17562263417742854	0.19020232932967915	0.3407353691774784	1.58920846696823	0.8180047570802446	8.855838866973994E-4	0.8624844036812407	8.855838866973987E-4	0.8624844036812405	1.3458744524072463	0.7370814783383837	1.088972025702311	0.13401568911933195	1.4293326908846653	0.8313026663142374	0.43349667316783724	0.6933412940828435	1.1727529222108544	2.163558267051565	1.2438832735828014	1.5672561697684868	0.44214372454736967	2.020928689477984	0.8174460107614515	1.0	1.0	1.0	0.0	1.0	1.0	1.0	1.0	1.0	1.0	0.0	0.0	1.0	1.0	1.0	12.0	-55054.99535512463	0.0	0.0	83.0	-1253.8634829878833
506350000	-56774.57932347118	-1328.7970719592468	-55445.78225151193	0.4344926933547225	2020.9052333340426	50.750189381544125	0.36113299215656747	-0.8449218086786785	2.227953221522685	4.9840809922321085	4.944045908211433	4.428343723086946	2.265522354333877	2.071536495861831	2.8965596500662283	2.470243914842939	3.9796725909999	2.777416061275357	1.8235785152478792	0.9971795707422568	0.6290022122099954	0.8043185425309787	1.4290966819224853	0.9071472343786467	-0.40596727542660677	0.6175840557599936	1.4868582803445276	-3.6139845734600455	-1.736423718032099	-2.9393372481128033	-2.214525427132315	-0.0030511047554071524	0.468	5.200698406980528	0.28587815332290106	0.17786272520501498	0.19665821751532309	0.3396009039567621	0.6524470479503194	0.7375247443703246	8.813198872445428E-4	0.8940534050805031	8.813198872445434E-4	0.8940534050805036	0.6395892573711771	0.6953922938236152	1.0583277433266884	2.481368104596038	1.4831782341297481	2.2766311062250026	0.23805989637313135	0.6724041854645901	1.0856818524000929	0.6177440721796804	0.16037477440624207	0.41613255096874	3.356766108570931	1.4896882769921769	2.136749032480008	1.0	1.0	1.0	0.0	1.0	1.0	1.0	1.0	1.0	1.0	0.0	1.0	1.0	1.0	1.0	13.0	-55039.051029303264	0.0	0.0	83.0	-1252.7075141314679
506360000	-56793.697172877306	-1332.887074232014	-55460.81009864529	0.4335645772870036	2020.9061614501104	50.67556662202427	0.5079858558705679	-1.2421643839172933	1.8038039317747447	4.011997610488853	5.919240376116038	3.137290623262784	2.351212385784933	2.1644860055919186	2.618614229422244	2.6257567470366094	3.166100843087842	3.4044559382678776	1.8338617879801322	0.918857904031043	0.44577624186325865	0.8941529338204306	1.9838272326029933	1.3417795880288481	-0.5609236988054869	1.5353200166437522	0.2841007072957019	-3.3910369322340523	-3.7134532259183564	-4.656751922427776	-4.204820415018236	-3.6514773334586126	0.468	4.922490136629984	0.2919509058206195	0.18240998758977428	0.18969011044311443	0.335948996146493	0.33975266147402894	0.6886787796372329	9.251508266243254E-4	0.97684306148082	9.251508266243254E-4	0.9768430614808191	1.5011250627984543	0.9187282438530158	0.6008806657607286	0.3852790103142434	1.4154204892246522	1.560684008197723	0.29167842371776753	0.9425967457128615	0.8076721384739194	1.0256861176718053	1.492201395448295	0.21798373846977157	1.491513658963116	2.429315974795322	1.4113199017570706	1.0	1.0	1.0	0.0	1.0	1.0	1.0	1.0	1.0	1.0	0.0	1.0	1.0	1.0	1.0	13.0	-55035.479375881485	0.0	0.0	90.0	-1255.3010218284903
506370000	-56752.56403555764	-1328.329276085639	-55424.234759472	0.43191017172063345	2020.9078158556767	50.572567593618096	0.18784321722612823	-1.088069851323942	2.970477584403758	2.7019832049884487	3.1120534442924033	2.950262200776711	2.103816191745742	2.353244152439144	2.348504990267259	2.9303150305709824	5.159651146526143	2.905989917415675	1.6952031261268188	0.9989407966933065	0.34498891652779495	1.0739614899783663	1.7199415387120314	1.2825101496899673	-0.38854020238974085	1.3728233061658686	0.6675594345465298	-3.095213117410178	-2.580473991407454	-5.707538860801316	-4.181946488952006	-3.612482315593024	0.468	5.073148078476028	0.2973849976886936	0.17884989757025488	0.19157452776610706	0.3321905769749457	0.8073046594137141	0.7702063085294782	8.530813201562897E-4	0.9880531840670035	8.530813201562884E-4	0.9880531840670036	0.8283699104455067	2.0027153568370815	1.0995841658822465	3.7787966266228548	1.2163372316773478	3.2447423688489017	1.395099830633781	1.6368487149851423	0.5340302813555352	1.0866770094022211	2.7008644616445374	0.29367786486028175	1.8145906299697296	1.5825491678973977	0.9910559499954026	1.0	1.0	1.0	0.0	1.0	1.0	0.0	1.0	1.0	1.0	0.0	1.0	1.0	1.0	1.0	12.0	-55000.4188508711	0.0	0.0	91.0	-1245.0194630780175
506380000	-56748.65297006395	-1322.2208071189907	-55426.43216294496	0.42607385168264506	2020.9136521757146	50.75611027763824	0.5146354792379741	-0.002869370270540572	2.35901408927912	2.9733424556768004	3.4178390037944673	2.887764831045647	2.8965969134722465	1.7428211204283892	3.1017777178919523	2.3852347083180634	4.7898429686914605	2.830751431575625	1.3201424391231114	1.1548727890614896	0.3751786923321079	0.5767598803376928	2.069531184244737	0.7882566680603998	-0.41564324254828167	2.3760518998280773	0.3254022493126766	-3.4842824740715175	-3.801918292811042	-1.1751804367325547	-1.4501129789036846	0.06737351218957421	0.468	4.935282464297211	0.28880612624307705	0.18326249817970625	0.19207269473426167	0.33585868084295634	0.6246341487437261	0.7353274325024985	8.965323220282756E-4	0.8648535307405208	8.965323220282733E-4	0.8648535307405211	1.042577451833169	0.13894353512649996	0.7016518857184046	1.6863814085671907	0.6842234045446228	1.4614488960090648	2.5949318934200627	0.8848092950731204	0.36159987089625706	0.6008535021741189	0.9115139179725602	0.7644039463806599	1.609057747135585	0.9055794505878567	0.2677216755230904	1.0	1.0	1.0	0.0	1.0	1.0	0.0	1.0	1.0	1.0	0.0	1.0	1.0	1.0	1.0	12.0	-55005.656392441546	0.0	0.0	93.0	-1254.0379025773723
506390000	-56735.033139456784	-1306.820484797978	-55428.212654658804	0.4293824581575952	2020.9103435692398	50.73183439973715	0.5657339616111093	-1.1547573736115586	2.4421517682959846	3.191058701893418	3.200021453028399	3.22958551474284	2.9103339425726578	1.844158890894595	2.49986242923539	3.190023932724943	5.529975801300286	3.5816831740218857	1.4278672079167818	1.0557400338179774	0.2895253729085624	1.0931927498594405	2.4431536371917173	0.565332400463403	-0.4603694004757707	2.0932913101200414	0.12126864905770293	-3.8399571057627484	-4.797744890631509	-6.68469924432395	-3.7614753175038724	-2.2435653554842707	0.468	5.482886259679189	0.29209411642481586	0.17808322666128001	0.19617068151855815	0.3336519753953472	1.319569722529058	0.8032769218853789	8.84571153381423E-4	0.7455780396642722	8.845711533814256E-4	0.7455780396642728	0.8874470355475497	0.6551974913137991	0.3864418297174252	0.2949033148969607	0.9776881991123916	1.346875013757463	0.48439870091087106	1.0962228680916564	0.29948934201369415	1.1276068622009199	1.0790836639106955	1.0027610629150445	1.4326154011504626	1.868310132435391	0.9788289908560727	1.0	1.0	1.0	1.0	1.0	1.0	1.0	1.0	1.0	1.0	0.0	1.0	1.0	1.0	1.0	14.0	-55011.225671345586	0.0	0.0	88.0	-1238.8383160655976
506400000	-56725.705097000886	-1318.7921987779914	-55406.912898222894	0.4162677505087938	2020.9234582768886	50.86229267250675	0.17942482104597332	-0.824892509437108	1.3386658811093408	4.860725282004208	3.163247920390746	3.3336440151253868	2.9847483124505376	1.9641912463741893	2.7902079717252515	2.570857444357932	5.672830993160588	2.997064809469167	1.6420450519221639	1.0622580878644066	0.6066984795024277	0.77318118814809	4.015424748626726	0.7202549389211501	-0.270869979611991	1.5344892052243615	0.001510315924573652	-3.569063759477267	-6.401159419827386	-4.476432956856382	-3.172660674768279	0.12332814822654203	0.468	5.03398289593976	0.2900718964100275	0.18083027760118378	0.19013458220470794	0.3389632437840821	1.3810296697449316	0.8082150402131056	8.612245978656871E-4	0.875086316550124	8.612245978656854E-4	0.8750863165501245	0.8343625910173535	0.7327473935955999	0.6281666523825759	0.16509774487201798	1.0287454689660005	1.3388772560856317	0.13539408030209815	0.779527743750183	0.6223183305088458	1.503244725546817	1.3344493896472729	0.7644383919281833	1.5787713814940278	1.5061040823437972	0.5668444916884273	1.0	1.0	1.0	1.0	1.0	1.0	0.0	1.0	1.0	1.0	0.0	1.0	1.0	1.0	1.0	13.0	-54992.449342073916	0.0	0.0	89.0	-1248.1555241316266
506410000	-56747.54144270475	-1307.8454390680733	-55439.69600363668	0.41712107093963635	2020.9226049564577	50.94943729354339	0.4381259022135435	-0.0768355368458451	1.7485648938753617	4.3796354613788795	3.366915953675713	2.545276113985316	3.155188520891457	1.8258780133447763	2.8312809901845206	3.4623701848405	4.861808046911471	3.8815098761686637	1.2272029105773157	1.2696326220575918	0.5464377074894438	0.8073995547561538	3.8413646083678663	0.7324040218537473	-0.4724965201964161	1.1468842392273566	-0.13676337527540688	-3.743998834115332	-6.481011091847843	-5.489912291414274	-6.336532946328998	-5.721141015328662	0.468	5.283937045957682	0.2889320878815547	0.177219766187434	0.19123792040458878	0.34261022552642373	1.2520685885916407	0.7949220875340589	8.358910420273874E-4	0.7246141578223906	8.358910420273865E-4	0.7246141578223892	0.6094450493329271	1.0764410885803581	0.5769289086766501	0.34503049466130836	0.3108945227637634	0.7247979938068123	0.11304926665018077	0.4255713901114981	0.21829034623782548	0.8904733475960682	2.3349092965992106	0.41316221695561794	0.6998684104501908	0.7171261347544007	0.6149424419379719	1.0	0.0	1.0	0.0	1.0	1.0	0.0	1.0	1.0	1.0	0.0	1.0	1.0	1.0	1.0	11.0	-55021.38758193074	0.0	0.0	90.0	-1252.3981943828644
506420000	-56772.60651635619	-1340.24853960389	-55432.3579767523	0.42323229620612896	2020.9164937311912	51.07418565118871	0.2334597548206459	-0.08711635226739028	1.5179034818700046	4.823084138070771	3.7226774430479446	2.26485144423992	4.261659604223562	2.246971416364182	3.489152705953236	2.7673813398727787	3.8963146198667973	3.2796916641352127	1.6685458010014171	0.9968077783054572	0.3715901226738745	0.8316653591890405	2.0326205990226636	0.6856570447453876	-0.08099659483379376	0.9184231196042753	-0.20466852876285518	-3.7992877240763834	-4.70357877883646	-4.8517786278203205	-6.150462441420828	-9.628169948349917	0.468	5.019810229200774	0.2903267438538405	0.1780298103104641	0.1911006242698693	0.3405428215658274	1.2176848223553842	0.7984178791804825	9.042087766656945E-4	0.877512760658822	9.042087766656955E-4	0.8775127606588216	0.643217925142872	0.4323698090413821	0.5514598191572836	0.4813858259191467	0.6316453900506064	0.5278219990935569	1.4820290718173763	0.319079394944788	0.23994532883836775	0.78703855600337	1.7894921091828007	0.7143173050876911	1.2516015119922672	1.0574615708548294	0.23397588698685454	1.0	0.0	1.0	0.0	1.0	1.0	0.0	1.0	1.0	1.0	0.0	1.0	1.0	1.0	1.0	11.0	-55015.96214795506	0.0	0.0	92.0	-1276.5054058199873
506430000	-56764.60026008805	-1318.426204976722	-55446.17405511133	0.423307795041313	2020.916418232356	50.904209590006865	0.27947942852884927	-1.591337435272747	1.7606453604884282	5.416962797237758	3.063545355532186	2.4088532243992185	3.7720327147102144	2.3360541544416313	2.494243822054363	2.5713374970151235	4.2108078293842235	4.036836004542767	1.6554676372559471	1.10316891239024	0.52819512520112	0.5909316828972775	2.7544508119901403	0.9800674014196649	-0.28847329114008413	1.7464551457164688	-0.24060820785601617	-3.685377951809286	-2.522980005638513	-2.690506531959149	1.1719229823909405	-0.4416216252157579	0.468	4.777965258465023	0.29169618300268507	0.178878619860589	0.19342701073648155	0.33599818640024565	0.5506425445587105	0.7557814691729247	8.781618882480915E-4	0.7588471406946273	8.781618882480917E-4	0.7588471406946279	0.5002891402114237	0.4821461356048306	0.25550722940366766	0.5795102282402863	0.47527362731857337	1.0744306337113192	2.696649411502085	0.3956573077735404	0.2518091397562835	0.7755446426005258	0.557457323243886	0.9598659351229724	0.45183282761422855	2.1553428696043637	0.9499127065056299	1.0	0.0	1.0	0.0	1.0	1.0	0.0	1.0	1.0	1.0	0.0	1.0	1.0	1.0	1.0	11.0	-55028.20559388254	0.0	0.0	94.0	-1260.747678812303
506440000	-56728.852232700156	-1321.9523855126279	-55406.89984718753	0.41783887302722084	2020.92188715437	52.06995901628822	0.2719918629928905	-0.25044707980618514	1.9753866142505048	4.765073898508636	3.7124481541595116	2.80386077992031	3.411102345091023	2.2813662619249886	3.5399485679169027	2.7459437565780864	3.332332910586307	5.114508862217161	1.8252596884579975	1.1722820330140102	0.4781102963426131	0.7935228454467469	3.356018880825096	0.556190917441046	-0.5832109009293203	0.59166420927871	0.17417271139006563	-3.8820496518235865	-6.0400960042234875	-8.289618431302564	-8.724811255420905	-8.758515547840688	0.468	5.4097224512833995	0.2961032314306222	0.18112950818416063	0.19255372240646484	0.3302135379787536	0.9278130602472565	0.7731798457888546	8.789346127393656E-4	0.7453595460825189	8.789346127393671E-4	0.74535954608252	0.9172171061765845	0.09702055523549383	1.0039311009839256	2.1647568618945763	1.3988793533341173	1.0148354208868717	0.8563683237560636	1.2293519489247977	0.46288379182104405	1.3099805931194097	1.4860076905059776	0.19850221099583057	0.9346169438372436	1.8929561607826408	0.848677203178933	1.0	1.0	0.0	0.0	1.0	1.0	0.0	1.0	1.0	1.0	0.0	1.0	1.0	1.0	1.0	11.0	-55009.05038122925	0.0	0.0	87.0	-1259.9559159215316
506450000	-56752.14922930254	-1347.7495757101929	-55404.39965359234	0.4270376318767782	2020.9126883955205	51.76978134961085	0.49820860662163474	0.6980230678930999	2.7018517484874405	4.293975197380206	4.084651896512311	2.827595121263305	3.161837233178656	2.62974408059186	2.624957482082975	3.003143170055426	3.861330370416573	3.7250782816689596	1.5407810179001322	1.1225568926543068	0.39225973663449487	1.1259298686828443	2.4907820393921094	0.9962212944512758	-0.37483987382226563	0.6736872637738404	-0.0780053824361347	-3.6399987521327866	-4.338284281200885	-3.3201193637099315	-1.671924119209054	-2.987257899352332	0.468	5.14177183936947	0.2911510849155373	0.17810368327606332	0.19154770061036777	0.3391975311980329	0.48733990622425755	0.6881969792025087	8.753467260034204E-4	1.094301333952838	8.753467260034212E-4	1.0943013339528365	1.5854185996410017	0.859639653481807	0.3317721480468474	1.4389800470377827	2.890771179254057	2.78398189350481	0.39645096383628453	1.567796259581087	1.0566652236634513	0.6904177329915631	0.5449612550643689	0.44124402957006514	1.2910095860634105	2.056003523332102	0.5123331820561058	1.0	0.0	1.0	0.0	1.0	1.0	0.0	1.0	1.0	1.0	0.0	1.0	1.0	1.0	1.0	11.0	-55014.47624612496	0.0	0.0	87.0	-1265.4342807782768
506460000	-56732.28180095913	-1346.063903219131	-55386.217897739996	0.4166382820242489	2020.923087745373	51.799109890923	0.37283075108900626	2.5414262831140877	2.628041257485537	1.9749513510760874	4.607572390198016	2.5611393419369355	3.6148449318128755	2.94858864232296	2.7385538060228733	2.6673839407920408	3.706212217413254	3.5839358023250183	1.882096515405534	1.1531808499591794	0.3332620943395016	0.9012740928980698	2.417822236483505	0.8044889016031196	-0.2422177193617673	0.7176329272721783	0.9311263213108761	-3.9321358235403303	-7.181240283219163	-5.543425339582845	-7.8240954371138125	-8.871096181029213	0.468	4.934147315527255	0.29175815135676747	0.18064878000028978	0.19491084347931903	0.332682225163625	0.5128808601028553	0.7388676385556487	8.699233498831656E-4	1.0717668376192153	8.699233498831656E-4	1.0717668376192164	0.5366980832350242	0.48670001208405966	1.266699203185063	0.15240983851321663	1.6855572631333497	2.1441415325602704	0.5282866071939363	1.5297278729752273	0.6517711024563421	0.5718371841308987	0.7035390448689852	0.6226551681073579	1.4286113938956269	2.2573059556806627	0.3601113114520179	1.0	1.0	0.0	1.0	1.0	1.0	0.0	1.0	1.0	1.0	1.0	1.0	1.0	1.0	1.0	13.0	-54995.79417572666	0.0	0.0	89.0	-1263.9536203003565
506470000	-56761.8263265123	-1343.692962529622	-55418.13336398268	0.4164597235363374	2020.923266303861	51.88710122452244	0.35731436567560865	3.274815004979556	1.8427678559701337	2.1114478658802254	4.421628368810051	1.9845211820014765	3.458964242289346	2.606902218790787	2.8279524717808635	2.3974653825676406	3.2026944416855003	3.3685021142322626	1.9501647613320434	1.5147287311501927	0.11622800807183256	1.8491218449649962	2.4721585707103437	0.9102930262537516	-0.08976343801005057	0.47578261670883903	0.41647736635300026	-3.7730383100593747	-4.512211047174223	-7.363124204502433	-6.522267126901339	-5.970218474706043	0.468	5.243414012257078	0.29199880249704935	0.1778620365012961	0.19348896931765633	0.3366501916839995	0.9664242978203665	0.7667410065824988	8.830835081811796E-4	0.681996144249445	8.83083508181179E-4	0.6819961442494459	1.0188136775838716	0.24209054126206256	3.1098153087919873	0.012221913727833066	2.276101958561287	1.4270840861819414	0.7694042051060387	0.9349806084302649	1.4878618397064765	1.184607418710904	0.5813810331635162	1.7504157682946961	2.5184059613884626	2.597555666425503	1.0385754720800098	1.0	1.0	0.0	1.0	1.0	1.0	0.0	1.0	1.0	1.0	1.0	0.0	1.0	1.0	1.0	12.0	-55008.12668761275	0.0	0.0	88.0	-1277.4122272320703
506480000	-56768.2310683468	-1356.185184010934	-55412.045884335865	0.41775807227831496	2020.921967955119	52.00219676738298	0.4105075089565528	1.9184360799916864	1.5965630338583665	3.260173250249002	3.073379234591307	2.5603062521919795	3.3671103705953103	2.65240809112768	2.9695422978249892	2.4185131413744685	4.095388076453616	3.94483279429546	1.8947023500638764	1.2558550006037346	0.42464991350993464	1.371793388957058	2.8095589429649355	0.7688909947732432	0.059514725990281674	-0.031539521834813386	0.6227875238331244	-4.122539860634178	-5.62674090986794	-4.149214156864029	-4.450064482169838	-5.384008892161971	0.468	5.000086377527143	0.2885108375867442	0.18333823394589452	0.19160467646280763	0.33654625200455496	0.8968944075376798	0.7817369502625314	8.743005693007412E-4	0.8382760958296445	8.743005693007412E-4	0.838276095829645	0.48097744677909815	0.917240981422312	0.14553414980162097	1.3853630611049232	1.4207046868587234	1.7110408850056193	1.723330607509972	1.4420411849240171	1.2061790129416385	1.377312570857861	0.40580714675064006	0.7202185356698098	1.590847551360651	2.7811457266017827	0.6081360560956961	1.0	1.0	0.0	1.0	1.0	1.0	0.0	1.0	1.0	1.0	1.0	0.0	1.0	1.0	1.0	12.0	-55006.650756082825	0.0	0.0	92.0	-1284.6975767633298
506490000	-56779.21224439939	-1375.075920391749	-55404.13632400764	0.41948911367214337	2020.9202369137251	51.72620384919828	0.5772237059198465	-0.24295151730180053	1.4153372113278615	3.4934131190042446	4.171495559328207	2.4663824229461757	2.9135076796370165	2.9202313831016027	2.4859485898941958	2.7567463487567823	3.6701534868383288	4.11813574568401	1.9462315525582468	1.2640198830856963	0.31771264163687785	0.9859961439521625	2.1622394283188173	1.0021815672233896	-0.045652207419886695	0.3118936300031636	-0.33963579573889807	-4.102890412936064	-3.609324860141539	-2.270126115741241	-0.8646671019227026	-0.8358569436907963	0.468	4.959511298794946	0.293717373138973	0.17955907302507715	0.19056149417761786	0.33616205965833323	1.6297906827120037	0.8042308263982487	9.125164522781373E-4	0.8532415732093509	9.125164522781378E-4	0.8532415732093486	1.4100953449456772	0.13798315534839703	1.0296308999564197	0.43858893986100084	3.5504869088407687	2.745865159631397	0.5982919788147141	2.367082333242689	0.9080443484669589	2.091632802703888	0.7206874512791249	1.7149807840642362	2.5306729475390077	3.3373935303405307	1.3856918489398962	1.0	1.0	1.0	0.0	1.0	1.0	1.0	1.0	1.0	1.0	1.0	1.0	1.0	1.0	1.0	14.0	-55001.20560736959	0.0	0.0	89.0	-1289.1779657150134
506500000	-56817.81555207156	-1393.962853850053	-55423.852698221504	0.42946014574219715	2020.910265881655	52.3050365335263	0.4932137895922207	0.8980576943653786	1.1559706812077173	3.8520825844161495	3.239514999859086	2.119689547651691	2.638249788054026	2.5616194084965187	2.782963270281672	3.081073455290783	3.1478457773481487	4.910429718012473	2.126880663184304	1.3687766433951583	0.43096628179311564	1.2407117266872767	1.6402731731984586	1.296123704009668	-0.14508727246562253	-0.039697887127103856	0.2988161924538208	-3.7664859471554784	-4.298579325616298	-3.922580849573259	-2.294387658407241	-2.7872658051384214	0.468	5.421986701241249	0.2914521687685891	0.18031673418682226	0.1915961166417099	0.33663498040288	1.2446813322128798	0.8094914994603071	8.526091316891658E-4	1.0707836206741723	8.526091316891658E-4	1.070783620674171	0.715235850304824	2.5809411420255453	0.8449998639147625	0.25212865386664635	1.6770026740721409	3.0504259468344537	0.28228201522667107	1.4506482712271225	0.4864926414110137	1.9987395754570243	0.9447730286901538	1.4742901019512422	1.590060025161051	1.6607277040613753	1.052371753590053	1.0	0.0	0.0	0.0	1.0	1.0	1.0	1.0	1.0	1.0	1.0	1.0	1.0	1.0	1.0	12.0	-55014.14645000145	0.0	0.0	96.0	-1306.8016076966371
506510000	-56795.41532854441	-1375.4459832629366	-55419.969345281475	0.41662658087671195	2020.9230994465206	52.32405946187923	0.203662976347899	0.5018447377500761	2.0466545137578995	3.49291223189329	4.078846802107957	2.6116520882723178	2.672571465336203	2.4071481677971054	3.037380999712703	2.852585637547957	3.207510962184086	3.737410243593006	2.0078178217022855	1.484535144357815	0.36840570572990744	0.9881042880354036	1.8033603697428366	1.3819374056701008	-0.0661607895430877	0.05313093091227744	1.1534198780559197	-4.083401139647833	-4.863845281197564	-5.605560852269855	-2.9444381926376524	-3.9200861792756125	0.468	4.873575498220892	0.29158268017247607	0.17772889355351595	0.19163006612022165	0.33905836015378754	0.7225226907196857	0.7347675183161244	8.531113479613176E-4	0.8655487358164932	8.531113479613179E-4	0.8655487358164914	0.9053357289613765	0.26361761842092246	0.4184246413162864	0.006002146340070932	2.6444739190714515	2.272002879365171	0.31816435064338516	0.755626944756986	0.8233176153285227	1.7967934832384516	0.5660872397186116	0.30833077901387995	1.837458276026007	2.8895623963130084	0.9328731036410286	1.0	0.0	1.0	0.0	1.0	1.0	1.0	1.0	1.0	1.0	1.0	1.0	1.0	1.0	1.0	13.0	-55017.173172282004	0.0	0.0	95.0	-1302.0650722404841
506520000	-56761.83701729094	-1352.51070288239	-55409.32631440855	0.42137056600092077	2020.9183554613965	51.68874659426173	0.36859761362479904	1.2624857107977858	0.7078523360746247	3.5386047857783844	3.9607151399908536	2.9799175290314706	2.505932961344949	2.342159012179584	2.8014571567425977	3.117884415421044	3.1773364303934017	4.24297981107936	2.0329891425216187	1.4677647796786735	0.14941234146351687	1.179293507157301	1.851123762983677	1.6587631126771774	0.006069969006198703	0.10848062464455133	0.25944836082092027	-3.658444852099919	-3.7774617098015613	-5.4198989059716505	-5.858457900444224	-5.7660956186116055	0.468	4.961791845894882	0.29431209998502744	0.1780421031363979	0.19098663971407268	0.3366591571645032	0.8662435121225889	0.7558589678292839	8.804829601861743E-4	0.9115916751983234	8.804829601861746E-4	0.9115916751983245	0.8229979262966388	0.24341323978467116	0.8633419206876124	0.2903420771805119	1.716196279394444	1.2473384683961968	0.2871896009687711	1.3373977536110973	0.592710777078762	1.3623219897579832	0.5934492787009455	0.23974701659404463	1.629991852002791	3.029638498044778	0.6068586538564353	1.0	1.0	0.0	0.0	1.0	1.0	1.0	1.0	1.0	1.0	1.0	1.0	1.0	1.0	1.0	13.0	-55023.59372988743	0.0	0.0	83.0	-1278.2379003801693
506530000	-56731.71210335383	-1327.332371063161	-55404.37973229067	0.41671834667839097	2020.923007680719	52.20263085757817	0.19199225972182762	6.126826105830064	0.8896366566791776	5.288868282855944	4.3329599113172215	3.131498485376552	2.6795807215677243	2.2295987789445624	3.0970410925390794	2.6573734207502686	3.4577806862710894	5.298208052516464	2.105971910111537	1.3949106299032517	0.26107910145141694	1.0593198397847383	2.270485187241675	1.5669879144592895	-0.1285059882472297	0.06971011632903777	0.41154133674069643	-4.168608671706188	-6.239921523190667	-5.041673489227727	-8.031427736898314	-11.211526616987044	0.468	5.083553195601384	0.2937305964319264	0.1767395123166246	0.19337013341181453	0.3361597578396357	0.8058394486394653	0.7629994678526667	8.683522297679957E-4	0.9057652195488449	8.683522297679975E-4	0.9057652195488466	0.28881195109525837	0.34540893976245984	0.08328586765241776	1.91075418155001	0.681924786910674	0.6522018142405076	0.15859318342215603	0.4186057702378069	0.3626214344736137	0.5299717111388546	0.24977789064458736	0.3849735281180465	0.48700247504574723	1.2730686372409923	0.25054085715535584	1.0	1.0	1.0	0.0	1.0	1.0	1.0	1.0	1.0	1.0	1.0	1.0	1.0	1.0	1.0	14.0	-55011.61132765762	0.0	0.0	88.0	-1257.8638939358452
506540000	-56752.30932584662	-1317.0435009599005	-55435.265824886716	0.4189807506461821	2020.9207452767512	52.455590200708954	0.41460732332476796	3.2957063419420116	1.5398785256216314	3.241612773639764	5.153858937789508	2.8812070651987374	2.13445961362366	2.3538235979272355	3.200879909513931	2.7788638143727025	3.4323059901815816	5.316399892761638	1.9927679320730565	1.4659352373959487	0.11379547305045642	1.7491924276352286	1.3164377067352582	1.2784394403987864	-0.1765500878053725	-0.13817400897647236	0.9680761079771347	-4.1853946730209	-4.583100638955172	-3.6768513748497513	-3.9594810287427396	-2.572986807337199	0.468	4.928882094977883	0.28930863575063764	0.18351897163385797	0.18744461301245247	0.3397277796030531	0.6728366147065173	0.7410880460058541	8.457567713273698E-4	0.7136636163528505	8.457567713273705E-4	0.7136636163528525	1.0551492781368321	0.8813984751397178	1.0480895347522352	0.8871335519047021	0.9720625113421827	0.5487511913288339	0.34750388866540516	0.5914120615124592	1.1723887876646824	1.03389384945605	0.8368227513156651	0.8418571290618152	1.663493574962803	1.1358258406539365	0.9769172322633344	1.0	1.0	1.0	0.0	1.0	1.0	1.0	1.0	1.0	1.0	0.0	1.0	1.0	1.0	1.0	13.0	-55035.02053426904	0.0	0.0	81.0	-1253.7325352746284
506550000	-56779.349593819155	-1328.6314580169787	-55450.71813580218	0.41712234975119383	2020.922603677646	51.62037177397947	0.3442780114101523	1.643243845207364	0.585152805385794	2.8317927030575505	3.508733361253608	3.7328069979404823	1.9290872744742926	2.215998848017964	4.008056391754397	2.148073377497517	3.6319072451481844	5.298231142258494	1.9650248956699174	1.4789248531547776	0.1411434783615181	1.4733826990102996	2.309180727531806	1.7314459870457237	0.11635207796393757	-0.1366566996877062	-0.4656488180466544	-4.589016731517754	-6.686146859479192	-9.343272897311783	-11.128462031301087	-10.53773781682315	0.468	5.928276225129692	0.29223267857823426	0.18073097955468032	0.18736056880563107	0.33967577306145563	1.2721538548918307	0.8020993079249513	8.896720607930743E-4	0.8089133836577143	8.896720607930735E-4	0.8089133836577149	0.9601585326448523	2.374255374249913	1.3045056003822133	0.09734931560482858	2.1233335497390438	1.086280637093881	1.7288478460502166	3.015332545989684	0.7858265821956416	1.6537493492100928	0.37060131533459906	2.38946558437896	1.2596342012167931	1.9381985407364446	1.7378380145573038	1.0	0.0	1.0	0.0	1.0	1.0	0.0	1.0	1.0	1.0	0.0	1.0	1.0	1.0	1.0	11.0	-55044.24647671721	0.0	0.0	89.0	-1255.5760506227593
506560000	-56805.15738216689	-1339.1717300473742	-55465.98565211952	0.4490249226057261	2020.8907011047916	52.093480121333585	0.3689524883901677	4.376809313508492	1.7425907278357975	2.837174597381943	4.524101420026643	3.1857943119907564	2.1729875277364488	2.6035802537684587	3.5232079360369988	2.6497221456323783	3.2031425263490947	5.062669482273837	1.7025539951178996	1.6890327024355445	0.06603782137700387	1.2743923999001296	1.9341981917441742	1.1973976294484283	0.21495948474411442	-0.3774333279206524	-0.9035185046877708	-4.846642426776682	-3.3715765299656835	-3.4266642093176944	-4.625505969339887	-5.689676117129169	0.468	5.4758010318379595	0.292305560417923	0.17679774035519005	0.19030243749149678	0.3405942617353914	0.948648085527474	0.7907115483850791	8.751489442292086E-4	0.7335262418755304	8.751489442292094E-4	0.7335262418755313	0.9192282215894518	0.5476658444854822	0.7742678542018269	0.8844136538052517	1.6566950196139953	1.160378035254385	0.22106809309610606	1.6467993149941365	0.7404452009288388	2.617726149885319	1.370938807856417	0.07840234549135745	1.9976978560816532	2.7816774921215948	1.0602885477747734	1.0	1.0	1.0	0.0	1.0	1.0	0.0	1.0	1.0	1.0	0.0	1.0	1.0	1.0	1.0	12.0	-55049.41984851901	0.0	0.0	90.0	-1272.464370851445
506570000	-56811.223140300266	-1364.897755932398	-55446.32538436787	0.4488834460362801	2020.890842581361	52.25238369319925	0.31286582544826164	0.48800004279187353	1.3176454538109132	2.5559789607008114	6.55032174161531	4.07005803077577	2.174043897825686	2.325144684877947	3.5012009118969267	2.4931297397438694	3.7125439277926797	5.224201591925346	1.6146593478335503	1.260200464226534	0.16240021550984957	1.2129484676947275	2.75991446990438	1.3305947294313707	0.37008069697005913	0.5209810219333744	-0.21221698336803752	-4.094102313987373	-4.699222113986624	-4.081891956186653	-4.679790042882362	-4.838024538631772	0.468	4.973522715875377	0.29512291535035623	0.1750613055483823	0.19223173323258091	0.3375840458686818	0.7910909107654427	0.7634555029216498	8.372571633797034E-4	1.2238648759422686	8.372571633797011E-4	1.2238648759422672	0.589208181082411	0.7494154405899797	0.30046309990966874	1.3501644377892374	1.8810619630290037	1.1714709564919314	0.3271532074308371	0.764754901777768	0.3095158495756042	1.0912441183128603	0.20730822917802055	0.16019673697097508	0.5164666207591877	1.403522435861514	1.5986133812296712	1.0	1.0	1.0	0.0	1.0	1.0	0.0	1.0	1.0	1.0	1.0	1.0	1.0	1.0	1.0	13.0	-55038.346112600135	0.0	0.0	93.0	-1276.4054929214485
506580000	-56776.02053920435	-1311.2436729620454	-55464.776866242304	0.4170239592871198	2020.9227020681103	51.71348569395423	0.31441707891620635	0.0555426327570937	0.8277645521847606	3.6786151912625606	6.5306512284781215	4.596892745734476	1.9991909978923916	2.4010910344578877	3.736244187221614	2.619282447979356	3.8365434061480825	4.814991716221312	1.3669040280707876	1.3945195909426054	0.16018313162901474	1.113342369873803	2.2410198657576963	0.9980119329145236	0.03935360272679387	0.1182656363669492	-0.7252853140829375	-4.391338572928002	-8.298934615545312	-5.834480228915577	-8.376244667766166	-9.091902056738828	0.468	5.283996857777426	0.2909146526602851	0.1778707510314859	0.19255394925681588	0.33866064705141435	0.6552742319015593	0.7420161953323386	8.789290955995128E-4	0.9378829666362396	8.789290955995121E-4	0.93788296663624	1.0873657635101663	0.4022666996419265	0.7112061304208513	0.2691203734226521	1.452155222309685	1.2240604501867132	0.09597577719373036	0.7732958025328908	0.17613535325753604	1.6107215058232	0.4220009145562841	1.2109308721066334	0.8441552817154959	1.3786222637817511	0.9393228416325391	1.0	1.0	1.0	0.0	1.0	1.0	0.0	1.0	1.0	1.0	0.0	1.0	1.0	1.0	1.0	12.0	-55057.778481127134	0.0	0.0	93.0	-1240.7786870308296
506590000	-56758.21877606215	-1294.5360486619772	-55463.68272740018	0.4186397544294778	2020.9210862729678	52.4773887841853	0.20963821027180704	2.175760492905087	1.2703993845798016	4.297322509593199	4.966655382493921	5.025706540620418	2.0682976815999194	2.854644481946206	3.3000415489818757	2.9118879243930573	3.404272584120986	5.423064850478667	1.5509312127795927	1.4019119120471217	0.1695513264278764	0.7360692219257876	3.1854311335519916	1.4310345051625029	-0.0547041145497165	0.0705282188680404	-0.3837233784212128	-4.979932689830197	-5.851945814842273	-3.8183915061308786	-5.247076368831484	-8.337806283255189	0.468	5.4362119461976155	0.29374537638471143	0.17874815491243948	0.18872608541150213	0.33878038329134824	0.824501820194149	0.7623047032680195	8.383539155087652E-4	0.6914341641589763	8.383539155087627E-4	0.6914341641589761	0.24479730403817715	0.6855082282800419	0.5330803929487996	0.4634257040256373	1.6159285841841033	0.734271635223984	1.7556543637199282	0.4584798124609796	0.1819927089571705	1.2072286086350335	0.25842473060319937	0.3059368386060449	0.4084104174560237	1.032144833421446	1.152724903449579	1.0	1.0	1.0	0.0	1.0	1.0	0.0	1.0	0.0	1.0	0.0	1.0	1.0	1.0	1.0	11.0	-55045.31249925676	0.0	0.0	86.0	-1240.3449529060267
506600000	-56781.57290552985	-1344.7740156817306	-55436.79888984812	0.41628825871443925	2020.9234377686828	52.354101997555944	0.4544169541160119	1.4148253871441532	1.4434141249150183	2.8208075840558604	3.341787198304531	4.046259952282909	2.9541087874428613	2.6505543320016893	2.8391016149087895	2.8362329376644015	3.134509966872838	4.361669750796728	1.8252661718197696	1.1908077885190547	0.21745044707873282	1.0709624954901997	2.7437375414280556	1.9884686736792543	-0.06362159187610966	0.6360632543473794	-0.7723909279941543	-4.521545345287049	-5.453927910722599	-6.238912734003963	-8.01105528181599	-8.400379795251698	0.468	4.848185284262011	0.29437291052723435	0.1779588637237449	0.19002911579717835	0.33763910995184365	0.9226579022786282	0.7863686409949574	8.687841946011376E-4	0.819781927232511	8.687841946011371E-4	0.8197819272325114	0.36510659896279046	0.9402167231555616	0.5073713386130129	0.356292554945474	1.355670724207789	0.9599827457269235	0.16975168896716522	0.2581995071243473	0.4102179749654126	0.5284747707116059	4.7381154819048	0.4207841643736758	1.0949848015487527	1.3704054485456536	0.8277042435092881	1.0	0.0	1.0	0.0	1.0	1.0	1.0	1.0	1.0	1.0	0.0	1.0	1.0	1.0	1.0	12.0	-55030.222371087875	0.0	0.0	90.0	-1277.4762771434964
506610000	-56769.15477048266	-1343.6681176566203	-55425.48665282604	0.4334332593142234	2020.9062927680832	51.90878675750216	0.6738421817055985	0.8439986467870779	1.502266597949324	2.775380103487278	3.4999088385034165	4.216097746711084	2.3562713048237596	2.294055151833642	3.186695938403525	2.763523430739829	3.5634916192277912	4.075248994233594	1.7682286687331947	1.3572410217762536	0.23588590501904372	0.7602819784285417	2.2851805360572777	1.4266224238548058	-0.12005015321115933	-0.04798448877310016	-0.8484502769766142	-4.79712582212502	-4.232611971239065	-4.824667821927124	-5.437283770207318	-5.820107738951124	0.468	5.21579317937472	0.2894776396843491	0.18138551197237837	0.19268535967066522	0.33645148867260855	0.6458516893121656	0.7494346315033026	8.583910916852869E-4	0.877674083110765	8.583910916852851E-4	0.8776740831107651	0.4977127115193618	0.5009753486322563	0.5245494847732614	0.2157481696854613	1.969535463868058	0.6656242051219394	0.7389490086565574	1.082673151018375	0.5455385235817876	1.050414624904615	1.1704528599107262	0.5109465519240356	0.5839826750311085	2.08834029647784	0.7462276446023551	1.0	1.0	1.0	0.0	1.0	1.0	0.0	1.0	1.0	1.0	0.0	1.0	1.0	1.0	1.0	12.0	-55025.24775101009	0.0	0.0	88.0	-1275.1614930708088
506620000	-56801.7587908024	-1377.3370676069035	-55424.4217231955	0.4204790244580279	2020.9192470029393	52.240967615800514	0.46123974980994414	1.5373355454795639	0.7675065771357602	3.0666616148318186	3.229021621820271	3.5199021876422707	3.0933718911119112	1.8174843873293423	2.90536090792413	2.937850063502856	3.6293183435270295	3.1593803417019743	1.7937458690269799	1.2948287716746587	0.27948758659516254	1.510208140071648	1.1175614401772556	1.553683793873141	-0.005193799346852983	-0.027064732623987786	-0.9700688048920724	-5.334883019214311	-5.023160037789825	-5.735242616158514	-8.626731277035319	-9.094352844348965	0.468	4.875299999951229	0.28934601408320704	0.18067066039779472	0.19465914509811794	0.33532418042088147	0.9529886141699031	0.7683311440617128	8.826008610912276E-4	0.9290696471425542	8.82600861091226E-4	0.9290696471425501	0.40743440045913537	0.36002113481928405	0.014339302398440478	1.889237492124662	1.2277376408256757	1.3205219749126127	0.34102770789970704	1.0402014878777794	0.4786100881390199	1.3295663336384391	1.2655606873237062	0.209926013032392	0.4651943685967616	1.9797013455371952	1.6591955336352693	1.0	1.0	0.0	0.0	1.0	1.0	1.0	1.0	1.0	1.0	0.0	1.0	1.0	1.0	1.0	12.0	-55009.2367896973	0.0	0.0	91.0	-1304.5909187635154
506630000	-56819.78503121171	-1368.1307585299323	-55451.65427268178	0.4271743741802066	2020.9125516532172	52.82715599887538	0.4153643381729183	0.1652798642277689	1.5126279482288947	3.214270369808738	2.7497897788252796	4.004185842671011	3.5113050598283397	2.18364953211811	3.4437694242002364	2.418695734122067	3.8099601020323512	3.878280677921692	2.0565961355619424	1.0767962580646464	0.34275189847690446	1.8865759806930658	1.2823560952662778	1.8590055091934254	0.053172131823456724	0.47265231463966584	-0.9548134469496167	-5.540989397761288	-5.420028653920223	-5.991216459844592	-7.218074077806666	-6.7161035054560045	0.468	5.221753288653665	0.288817766027528	0.1831040743999405	0.19144248494643118	0.33663567462610144	0.818759554632652	0.7698079520296053	8.83233172399146E-4	0.9443821556307443	8.832331723991454E-4	0.9443821556307452	0.35511109627001014	0.286116474249635	1.0550138019547197	2.320105631950043	0.9914249237052505	0.6078506742450733	0.7622296029379438	0.5731073288817299	0.2433157332591974	0.6353204133340856	0.735560648462682	0.011619952536854652	0.5748373720285104	2.3503697581468574	1.0367314123449654	1.0	1.0	0.0	0.0	1.0	1.0	0.0	1.0	1.0	1.0	0.0	0.0	1.0	1.0	1.0	10.0	-55036.45250171126	0.0	0.0	97.0	-1300.2260795003806
506640000	-56861.54772530004	-1401.3994585586736	-55460.148266741366	0.41717027575732823	2020.92255575164	53.03452505741166	0.3641270507137182	-0.5233139869719644	2.2356239983898045	3.505177672740073	2.964559307662366	5.137762209152588	4.0188387668593935	2.197704896038445	3.539944516286174	2.6361172837315703	3.3768447843933447	3.6862184717197617	1.9063372489673738	0.9517160040676128	0.30447757211450693	1.1018928212489087	1.3928264574321705	1.4984571490579135	0.3687173585731841	0.7004118602524241	-1.2555843953106298	-5.071257937306735	-7.618751500493081	-5.853016559803161	-8.686570295636244	-9.785924068396882	0.468	5.198111001977093	0.2921260637205482	0.18072139479675906	0.19361002315053125	0.3335425183321627	0.7398755925565337	0.75069839679856	8.619399180165121E-4	0.8461426916062593	8.619399180165133E-4	0.8461426916062605	0.6648202130838878	0.4417015626531822	0.23849218694700075	0.05893060434162566	1.2365457724579596	0.5624508511436305	0.9211037492012483	0.805567136529908	0.6067661001215866	1.9984581711588096	0.29609518661083073	0.3633016352865605	0.7236023033444363	3.4792214769236556	0.7119587319932045	1.0	1.0	0.0	1.0	1.0	1.0	0.0	1.0	1.0	1.0	1.0	1.0	1.0	1.0	1.0	13.0	-55039.54697706844	0.0	0.0	92.0	-1331.374724820103
506650000	-56846.74694412985	-1361.5867004595195	-55485.16024367033	0.4180303368577822	2020.9216956905395	52.797718010223434	0.5644694031586609	-0.5856682164024366	1.4991807214344297	2.5384952345854046	3.6900177109312886	3.6153506648146516	3.8256626284904724	2.280294430568037	2.9047871230878863	2.8678963425353188	3.229478504579527	3.7774226856633284	2.0139477881418184	1.0755117510228076	0.27617062291922495	1.1632549351281871	1.455778592012753	1.7841391117993075	0.02954170228332496	0.09139494317966644	-0.6776745744622572	-5.086628080929292	-5.254599322244876	-5.785921637990456	-6.788287378086805	-5.963215172607699	0.468	5.149160727413331	0.28868450944334356	0.17907378883151684	0.19138696774032643	0.34085473398481436	0.44093834275697324	0.7284705715235844	8.694638420136761E-4	0.7558067942045488	8.694638420136755E-4	0.7558067942045491	0.30872751975016355	0.7025686621488394	0.6960066968758998	0.6587862694194145	0.7409735803695686	1.3012027547442346	0.34330425923466684	0.6827342957293665	0.26041725639547497	1.282927396473227	0.3257298022987488	1.8549964156321572	0.22901954697118998	1.0538643597300847	1.5168159310579763	1.0	1.0	0.0	0.0	1.0	1.0	0.0	1.0	1.0	1.0	0.0	0.0	1.0	1.0	1.0	10.0	-55044.8979411506	0.0	0.0	90.0	-1304.8267607086962
506660000	-56840.64699546744	-1376.1704476668097	-55464.47654780063	0.4338079105093415	2020.905918116888	53.210136390512275	0.30046557718979194	2.903434701593833	1.980467917506692	3.9496973675894584	2.6338659589733293	4.157968793193279	3.7053428268544173	2.5621059890564886	2.769380957765614	3.3384316205778175	4.307939610472572	3.5578077450745607	1.7885462818411404	1.2665211459925068	0.19068907008416724	1.21159443115907	1.4911335386957811	1.1583589695029417	0.31020415471140356	0.04127618589772397	-0.8539732397189057	-5.685627576574381	-4.9950988604116136	-4.227681572556323	-2.959502746355769	-5.100993167130079	0.468	5.089432309470645	0.2911608795516372	0.1819106405739211	0.191255517382717	0.33567296249172596	0.5140680425476324	0.7283197081866759	8.428997703937294E-4	0.735338292095629	8.428997703937268E-4	0.7353382920956274	1.497433267068134	0.2071877081307591	0.46907293847088866	0.5553511044340043	1.4759128276300457	0.5352026175806429	0.24442523196549568	0.40982228159574985	0.4355248883882822	1.6843875316409795	0.09872810811956681	0.9076729588044798	0.603660645735472	1.7819783577909107	0.5626788464180349	1.0	1.0	0.0	0.0	1.0	1.0	1.0	1.0	0.0	1.0	0.0	1.0	1.0	1.0	1.0	11.0	-55059.28215456405	0.0	0.0	87.0	-1319.0366333602558
506670000	-56828.78578021973	-1377.3305321317466	-55451.45524808799	0.4183328250430459	2020.9213932023542	52.46939132527501	0.45826424716937414	0.8681467304736408	0.48849108234377026	3.9241522234938935	3.2743087561512136	4.497116433400091	3.087705747108891	2.0604560386807727	2.4626780510450876	3.402500796693249	3.9715103391151763	3.7193221604121898	1.6190148174299568	1.2752879208154264	0.061636860069257615	0.8408386374340993	1.3301294372420644	1.5367735123123407	0.24225565219796819	0.5923016136180752	-0.9620433624723	-5.575558376456092	-4.612977801861981	-1.721913547093095	-4.362021849316347	-3.5363868153480853	0.468	5.266189837357896	0.29531156295133976	0.17652870536022558	0.19068036617684822	0.33747936551158775	0.7864751392674787	0.7585101424123913	8.865166188637268E-4	0.7703090062681444	8.86516618863726E-4	0.7703090062681444	2.088921800568349	0.19844917861075992	0.375089329267103	2.185734997529198	2.1460103822005347	2.3451980956890406	0.839602515032865	1.0505870840541018	0.405313073496978	1.4049152779854837	0.013955379831004356	1.3935951395891129	2.510954537436017	1.6965041924240611	1.0846767978862104	1.0	1.0	0.0	0.0	1.0	1.0	1.0	1.0	1.0	1.0	0.0	1.0	1.0	1.0	1.0	12.0	-55058.81532919818	0.0	0.0	81.0	-1307.278512274067
506680000	-56833.15850144942	-1387.281623504355	-55445.87687794506	0.41652876628576235	2020.9231972611115	53.2401200979514	0.4741862622822161	4.2345047490893295	2.032309483663384	2.5707532687607983	3.482587297898022	3.591490933338586	3.844520211555711	2.251540449198249	2.5791507578640567	2.996261191591867	3.62908442473872	3.2021255903279022	1.8491271307327404	1.142550614289008	0.44624647653559757	0.9988652615776891	1.6379326224185495	1.0085457516005314	0.19122097968207585	0.21682585864239146	-1.2260205358323226	-5.766185999183286	-6.694624911785208	-5.463355485253905	-7.667156215820248	-5.074163308433084	0.468	5.360509047395958	0.2902342979069914	0.18114159090334733	0.19427103360613407	0.3343530775835285	0.6144753502790512	0.7463491126954119	8.386141214564042E-4	0.774469195351265	8.386141214564035E-4	0.7744691953512637	0.5095225630482288	0.11226043892138236	2.8491628016564436	0.3208935375045109	1.3086515013831013	1.85995119698782	0.29777641300830493	1.067601407922759	0.032498990732201645	0.4215833633630578	0.6281713680373192	0.6985921188490036	0.7063853643057912	1.0019491684939934	0.6332806819294134	1.0	1.0	0.0	0.0	1.0	1.0	1.0	1.0	1.0	1.0	0.0	1.0	1.0	1.0	1.0	12.0	-55059.29406284613	0.0	0.0	81.0	-1323.9947379815308
506690000	-56789.08305282774	-1362.4169732589523	-55426.666079568786	0.4169100431134289	2020.922815984284	52.60677613328712	0.4362970646731017	3.309678518939048	2.4585703749135828	2.9574659455790218	3.1265853938367125	3.6175039492982	3.7133102895072687	2.6248932566082543	2.8787132357245535	3.2979801258067525	4.203552502637784	3.399269519054746	1.8145497121384029	1.0572658599156015	0.49109335877451343	0.9061036290477985	1.7496808482280017	1.2590457098237195	0.38237196350587777	0.5340454408897571	-0.7296035274777942	-5.925664997474504	-7.038160556845241	-7.601535099613519	-6.960220501447641	-5.646284161345133	0.468	5.313058209858616	0.2902342979069914	0.18005389683718712	0.1911231045871598	0.338588700668663	0.9687733483178098	0.7581873560539345	8.502239763054012E-4	0.7821485459367911	8.502239763054008E-4	0.7821485459367904	0.8816715571604724	0.29464775988109604	1.0999811771849304	3.6004711496274475	1.067030105468112	0.7556846695887568	0.5285157899998181	0.41418472863428096	0.11314236806081135	1.0223506928743051	2.169847223572787	0.7509483819554404	0.9000091890807252	3.206616522478218	0.4135206453682291	1.0	1.0	0.0	0.0	1.0	1.0	1.0	1.0	1.0	1.0	0.0	1.0	1.0	1.0	1.0	12.0	-55039.64423707432	0.0	0.0	81.0	-1293.8227148142007
506700000	-56835.98703677957	-1372.7933274411273	-55463.19370933844	0.4174760487022505	2020.9222499786952	52.11238659504115	0.41868222688026596	2.239832088807142	1.2532707546626385	3.178481255727373	2.5031457545833398	3.314220183700806	3.361887379280928	2.207910136793619	2.4436149464970987	2.7607904698806003	5.021118605097519	3.5522505163387628	1.600808789253801	0.8428518043878519	0.5652619567259469	0.6630509841643704	2.0166914968780403	1.1988669986285323	0.3336749455678638	0.5790228605688281	-0.7369497341282368	-6.225624142764384	-6.554301872690663	-8.141573920152764	-6.435809252676043	-5.3267675374122145	0.468	5.100670910365492	0.2881916500562561	0.18126459106085271	0.1947844513733015	0.33575930750959093	0.8716465541169681	0.7622019838532718	8.99126033942043E-4	0.8619185474878195	8.991260339420425E-4	0.861918547487821	0.8358259086292704	0.2894581841023006	0.2880507071620087	0.2937246560087228	0.7424648186140224	0.7326317256177659	0.5566480735139343	0.47800089398015805	0.16006336892580084	0.48195321079688414	1.5409846983752498	0.16264128554194185	0.5261906880747917	1.3565104706753273	0.3274165789192291	1.0	0.0	0.0	0.0	1.0	1.0	1.0	1.0	1.0	1.0	0.0	1.0	1.0	1.0	1.0	11.0	-55074.604769308644	0.0	0.0	88.0	-1311.4271520452155
506710000	-56841.21112561224	-1383.6268076487759	-55457.58431796346	0.42011372580240336	2020.919612301595	52.35322584638074	0.303722099414507	1.6144816091243324	1.4331714372654356	5.216631112856354	3.0057861364259635	4.646642486832235	2.888151319693243	2.314387709634514	2.742436157789453	3.038316781725784	4.986511528909379	3.5875789363352224	1.732256555973354	1.0978507053962052	0.25189400730041267	0.8734764965108911	2.352434254661204	1.0516806053659467	0.12316587896775942	0.7688183090663679	-0.6358750114857695	-5.255867102008194	-5.607753578330948	-4.355116693342531	-6.6192139259039715	-2.8215930272691785	0.468	5.317305914220553	0.29235001949379585	0.18094176656342434	0.18997837239961488	0.33672984154316615	1.3930924469855994	0.7845994773391187	9.054268955437852E-4	0.98455274520038	9.054268955437847E-4	0.9845527452003795	0.4866470227237363	1.507860651189546	2.287013340345186	0.40634484587518827	1.7983555989115427	1.0438953380227363	0.7163463295106745	1.0175656718934891	0.712829996925755	2.323898646745506	0.6916585368938176	1.0942376319906568	1.1030123092616737	1.911040376053985	0.7699956039434592	1.0	1.0	0.0	1.0	1.0	1.0	0.0	1.0	0.0	1.0	1.0	1.0	1.0	1.0	1.0	12.0	-55046.544724245025	0.0	0.0	91.0	-1303.3769836572046
506720000	-56831.48263020984	-1365.7124467620663	-55465.77018344777	0.42054175500654295	2020.9191842723908	52.423630983013055	0.30738502784290006	1.1645460110922385	0.6688209235935313	3.229260004253645	3.230652002845444	4.996327906672079	2.8680889970539467	2.312313554274739	2.463247537564973	2.8577819491790692	4.446490098504752	3.5465826422393656	1.8766041736072454	0.9490683853455297	0.3112889255370964	1.2345607362186612	2.006183542226455	0.8895210464982786	0.013693805828003641	0.2515169172017734	-0.857570143176033	-5.826325370899045	-4.215462512845818	-6.462648210323095	-9.00726882860997	-8.23940925650156	0.468	5.375886962809523	0.29023426105229233	0.17923349577605768	0.19274401416279452	0.3377882290088567	0.5895442366046602	0.750701211154594	8.775323201371426E-4	0.8968876890897528	8.77532320137141E-4	0.8968876890897535	0.7561832610626417	0.7891763564214729	0.9374688728681513	3.9879278845617008	1.2218315150320536	0.716602994833762	2.1097173155595783	0.6597121047540877	1.6070662011981476	0.7667215449757925	0.6178007430347188	0.9778025947638006	1.3074342048044827	2.9240360450294443	0.2795315191886228	1.0	1.0	0.0	0.0	1.0	1.0	0.0	1.0	0.0	1.0	1.0	1.0	1.0	1.0	1.0	11.0	-55052.67978954223	0.0	0.0	90.0	-1292.1398544034548
506730000	-56845.366876537744	-1356.4706533722808	-55488.896223165466	0.4168595697860838	2020.9228664576112	52.09931227232412	0.3087904836162952	0.5941128626403819	1.8827198275065986	2.520185184370412	3.164944777939623	3.278420061057411	2.568259367265817	2.813466434213973	2.6437665520906624	3.360761063267146	3.6233682982753237	4.721005169485133	1.9331988880096171	0.7782627978740704	0.49965434849565393	1.0290446662528805	2.3093770911112186	0.9504286803726506	0.40427994374995607	-0.0584328692696941	-1.0023027270789882	-5.800279056184944	-5.635014563262462	-6.178389717855703	-5.452496163686511	-4.967710292263896	0.468	5.161830436547123	0.2946180060179656	0.17814558907106923	0.19436406152038294	0.3328723433905834	1.0263287926781328	0.7942311192362318	9.076904351057228E-4	0.9174773005162788	9.076904351057235E-4	0.917477300516279	1.6163189007012209	0.40148538686166607	2.361263664604248	1.4911728239677031	2.2242447221861026	1.7536324958615621	1.2082811780068803	1.1267278518319237	1.255031779151608	1.177922597332058	0.7638721797959729	1.9448004193395654	2.2231303073684	3.9545692940076784	0.7912426779372981	1.0	1.0	0.0	0.0	1.0	1.0	0.0	1.0	0.0	1.0	0.0	1.0	1.0	1.0	1.0	10.0	-55091.25454922431	0.0	0.0	93.0	-1278.8050810797586
506740000	-56827.96236689527	-1360.246394229268	-55467.715972666	0.41956133074463875	2020.9201646966526	52.1792896343181	0.4034093343337195	0.8446159402250035	1.0309578019273502	3.230138378272682	3.80379225876079	2.7219141465770074	2.3563878127950306	2.919136604605708	2.437726093904012	2.9041936927228824	4.480000442737012	4.083466822596534	1.6810491916335146	1.0942179762182607	0.48479164979943995	1.176013253167361	1.7202629788574102	1.1263963294657648	0.16900839591407646	0.7123035512131589	-0.8460792483275532	-5.099957340043913	-6.979253315779838	-7.182028677946402	-9.824355122272694	-10.94098067703812	0.468	5.448579185844316	0.2930041422296255	0.18163469033950783	0.18847856453500259	0.3368826028958653	1.0140241395852523	0.7928919982208925	8.760748545427128E-4	0.7060164773830033	8.760748545427131E-4	0.7060164773830035	0.4899746156124688	1.0844853517309805	0.35872870146573654	0.24247683009272805	1.446167066909753	0.5189333359911303	0.15956053228458186	0.3156805969101989	0.8876054789705176	0.9715581961018499	1.3462747718032095	0.6595925486902484	0.9653567610989754	1.279932623648655	0.364067876023781	1.0	0.0	1.0	1.0	1.0	1.0	0.0	1.0	0.0	1.0	0.0	1.0	1.0	1.0	1.0	11.0	-55071.34025978069	0.0	0.0	83.0	-1304.3984153824572
506750000	-56827.865753617945	-1355.4285038188693	-55472.43724979908	0.42068435192155434	2020.9190416754757	51.6174252841208	0.4515550474682745	0.2839044005303928	1.1580132454595584	2.722077033101482	4.435484742259013	2.989185912722708	3.0158319889076104	2.7539307163558835	2.1332915365025213	3.036800930835273	3.8323154683697966	4.182626885836023	1.3530992404808928	0.9200926650637886	0.42240344456054296	1.0866078943583368	2.77223936353956	1.1671055630848732	0.3990422420041624	0.6109310939062562	-0.924950852461631	-5.561697980803239	-5.792926672706237	-5.695452604791898	-6.184016074210091	-6.855441623772546	0.468	5.787170696594683	0.29356038431782294	0.1777677898449497	0.19272605801150455	0.335945767825724	0.7582979614198693	0.7642415902326479	8.749665772977277E-4	0.8766198959524377	8.749665772977294E-4	0.8766198959524405	1.3102532233455022	1.0020829425856261	0.3699987566917041	1.749513074661193	2.295483701448926	0.9647703401278822	0.7976521394146784	1.4126943678037047	0.5721082473014979	2.1645044365533472	1.051626874369454	0.6545288768597813	2.0179408777366423	1.5692800580853457	0.8651491473727116	1.0	1.0	1.0	0.0	1.0	1.0	0.0	1.0	0.0	1.0	0.0	1.0	1.0	1.0	1.0	11.0	-55093.99761920309	0.0	0.0	79.0	-1283.6607684412927
506760000	-56799.24904009671	-1351.4486874453235	-55447.800352651386	0.4166586086332769	2020.923067418764	50.98777423913488	0.45562120318162547	1.7317376731188774	1.6312846188433519	2.8917857284384043	4.886756751106755	3.4569898728297472	3.1506461889407573	2.8111733780783394	2.92264224998949	2.751419582695882	4.678734648658298	3.5590352672416583	1.3701969625751642	0.6040680918207069	0.4940191969675438	1.1646977825750846	2.33672598375031	0.9361055696417496	0.15411194662065772	0.4617084660673325	-1.3449496962019698	-5.64892836654434	-7.818735822656768	-5.925289306953215	-6.290646129441322	-6.884084250618379	0.468	4.754021607275142	0.29045267917711176	0.17880969336394117	0.190792599851157	0.3399450276077913	1.0284225304022045	0.7735616794406223	9.105081489262066E-4	0.8495080996852827	9.105081489262074E-4	0.8495080996852823	0.9603214138073993	1.1217908077419212	2.376144314789636	1.234188294956124	1.2855039942123654	2.0881075679307393	0.248002805448572	0.9503575733977508	0.5420018044950924	2.032612543471881	0.0752368555812572	1.9355294717213878	2.264846209184227	2.1491307224588465	0.9919452964598029	1.0	1.0	1.0	0.0	1.0	1.0	0.0	1.0	0.0	1.0	1.0	1.0	1.0	1.0	1.0	12.0	-55083.951946938105	0.0	0.0	84.0	-1277.5844747498402
506770000	-56801.2961090119	-1359.9845041447165	-55441.31160486718	0.4263154080324333	2020.9134106193649	50.63271284769605	0.3709896017515549	-0.622232807631758	1.1261772220851631	3.693647106348891	3.8529475673195304	2.8509495556840316	2.1648070130497086	3.1904505594376533	2.7742604008467504	2.8872939602428858	4.360634818894333	4.181705407294201	1.242373715204015	0.6276076545896812	0.4265778561182282	1.277908356875447	2.0550879936015303	1.0442184287076544	0.31422360525029014	0.5734837510908124	-1.1458990073576232	-4.5736946931630404	-5.643082586052933	-6.975345526858733	-10.063709867401208	-12.379519102580621	0.468	5.341924599250718	0.29422788604283295	0.17998283280085825	0.18935302733668266	0.3364362538196274	1.2158408783554255	0.798135852126422	9.01211717887315E-4	0.7994398288118982	9.012117178873147E-4	0.7994398288118949	0.6762380305073536	0.11686614829898602	0.7019487336892274	1.4928583575308294	1.6132606260343347	0.7482815524115449	0.885346928832496	0.3510962231163761	0.7444326960318648	1.49902892032131	0.6059482152908635	1.1947578417552585	1.0003502924020056	1.4064246321146976	0.2778057491758039	1.0	0.0	1.0	0.0	1.0	1.0	0.0	1.0	0.0	1.0	1.0	1.0	1.0	1.0	1.0	11.0	-55066.21361319916	0.0	0.0	80.0	-1297.905260756668
506780000	-56747.56960824233	-1315.1112435793264	-55432.458364663005	0.4226004682901074	2020.9171255591073	50.939820035218226	1.1032899902866935	2.4824321094721444	1.054117098408325	3.319233621972996	3.1168819957792664	4.064811190122075	1.8474637847567181	3.612396585311861	2.3317836321649654	3.2645630859099057	3.7440381633094875	3.424928175230279	1.1611017259129799	1.1342547908842058	0.31004515959599216	1.6860607241789656	2.408245110365449	1.2886435814307615	0.009832509099577995	0.04578922862969825	-1.3549612438519447	-5.009094470635312	-3.6011986872608928	-3.735500930813227	-3.670895282706069	-4.534267266986479	0.468	5.547945057337226	0.29213624863932036	0.18159825517783418	0.18982328206654742	0.3364422141162993	1.331117940544302	0.784031746444982	9.300251198229952E-4	0.6207859798201774	9.300251198229966E-4	0.6207859798201779	0.7135008354112143	0.4526847700331275	0.7722802651542426	1.4440928906784651	0.47572383216020403	0.5526125874179343	0.5078900790799062	0.3123085923303879	1.9146687964789888	0.6549432485283753	0.12933203541870625	0.9665578580325581	0.9142012711961421	1.175745681909536	0.9541618863061265	1.0	1.0	1.0	0.0	1.0	1.0	0.0	1.0	0.0	1.0	1.0	1.0	1.0	1.0	1.0	12.0	-55055.96795457139	0.0	0.0	80.0	-1259.703348609258
506790000	-56762.10154801674	-1292.7475507231247	-55469.35399729361	0.41686170431186875	2020.9228643230854	50.166520381776614	0.2849918455262366	1.3337528932292293	1.3655012698024118	4.270619066808552	3.154080990241716	4.31407618500083	2.182774253126031	3.9251622466652534	1.9308757468189872	3.811253640848509	4.14771760365967	3.427665330209856	1.2884534586938132	1.483971873370289	0.26357474935469916	1.0683686149904952	2.449606698958176	1.1047282030052357	-0.2785703378671205	0.3944621777348617	-1.418613021077292	-5.199890258251336	-4.371723794110165	-4.947589706460564	-2.769796552779651	-2.626905095595782	0.468	4.878089779860204	0.29169755089091115	0.1768091124679352	0.19414405257043874	0.3373492840707161	0.9855999159764586	0.7745449570343717	9.096364685856513E-4	0.7135347582681701	9.096364685856527E-4	0.7135347582681711	0.5819626083975155	0.9871954365050061	1.9112020764970234	0.2667879215472808	2.90296813737597	1.1222449996457848	0.2904286605748645	0.46052819894600466	0.735720794617385	1.104630281919693	0.15200327642632935	2.3643527721840076	1.4753505812498513	1.5080163255308172	0.5551785765103507	1.0	1.0	1.0	1.0	1.0	1.0	0.0	1.0	0.0	1.0	1.0	1.0	1.0	1.0	1.0	13.0	-55084.03498255821	0.0	0.0	80.0	-1228.391953892153
506800000	-56748.77375037169	-1325.9770764831703	-55422.79667388852	0.42027836224927273	2020.919447665148	50.01781191193943	0.242315892420134	1.931113232065389	1.6531185821734709	3.8729448889711886	2.8156035741271577	3.9279197777402426	1.5648319192916458	2.8717577370086866	2.467180562300861	2.865284499462157	5.127586215209655	3.5519056319723696	1.3714544978706453	1.0807927891427804	0.23145670878790353	2.2692361887461026	1.7494898454241388	1.258678182441532	0.1734476981877788	0.2944348176000993	-1.6471193905147274	-4.7112525412525565	-4.285780032213906	-4.3321609411106925	-6.723415555132984	-5.837748898404183	0.468	4.7068471226103	0.28945921496505744	0.18297545855629233	0.18940944788361455	0.3381558785950368	1.0258594322474117	0.8005627530701099	9.205033485009574E-4	0.8754115703825418	9.205033485009569E-4	0.87541157038254	1.0827173429751966	0.4756211557823788	0.8582632160593976	0.1626521112245265	1.6101123218519813	0.9140621735633997	1.6654299691888024	0.5473224175047072	0.059614903364061	1.4798867479215638	0.6781005553725657	0.3725767146203382	1.4161307862448484	0.9572773242399959	0.5927071063866044	1.0	1.0	1.0	1.0	1.0	1.0	0.0	1.0	0.0	1.0	0.0	1.0	1.0	1.0	1.0	12.0	-55060.46827378942	0.0	0.0	79.0	-1259.6494790528507
506810000	-56731.21609812141	-1296.7097275484357	-55434.50637057298	0.4162662175392995	2020.923459809858	50.05244434089581	0.32035115625120575	2.6906385388610214	0.8437509532049327	2.9415194467053314	3.9735457936389262	4.21949739264836	2.0203765363029973	2.937762139083553	2.523382842301407	2.931460739871288	3.961200675506158	3.3279430478814933	1.3103536403770324	0.8291834415048804	0.03230472286125435	1.4989154471454933	2.3646891966906756	1.6478743718257334	0.25519354653455023	0.27588150093343694	-1.2657980323395215	-5.199959767733709	-6.041510655491653	-5.237454983432474	-3.066090643022287	-3.67232459349428	0.468	4.9345756051666525	0.28976785444849146	0.17968464387149755	0.19568494818084123	0.33486255349917093	0.5754592314405251	0.7260260457951107	9.263816844321147E-4	0.6864747292335713	9.263816844321173E-4	0.6864747292335723	1.1903435070425656	0.3298869833018562	1.255108960661997	3.3563613137656563	1.6145516443232044	1.0814694266482507	0.9114231393250412	0.625496560286812	0.08428977281841374	1.6760968568848242	1.6666465774276473	1.1240136170172996	1.436909910850594	2.9211547448975845	0.869776816729373	1.0	1.0	1.0	0.0	1.0	1.0	0.0	1.0	0.0	1.0	0.0	1.0	1.0	1.0	1.0	11.0	-55054.29713346986	0.0	0.0	80.0	-1235.5291012367222
506820000	-56813.62103725136	-1340.695043622091	-55472.925993629266	0.4180668794945349	2020.9216591479028	50.67387649674711	0.47610718566195653	-0.26929104618511385	2.041902067085175	3.1493631291937585	3.770752872073005	3.9648736776390168	2.2430665988381717	3.235823616778518	2.661713174271141	3.276893141315706	3.447139431335462	3.549246418343223	1.526640268836703	0.9865665856508811	0.17478188430240355	1.5713017909502776	2.753427069867833	1.101019440998873	0.5822427594397381	0.10750701222223698	-1.0119815220990154	-4.763518384214523	-3.1375972056916117	-4.1317506920966816	-2.631688924706908	-1.3673425161719166	0.468	4.593170221441076	0.2926145380308835	0.1785930718126246	0.19434423255163957	0.33444815760485347	0.79137938720851	0.7524291032110925	8.531123780936988E-4	0.5845665438029218	8.531123780936956E-4	0.5845665438029212	0.9986219469340996	1.3867978982768834	0.9047523907843101	0.09840412127313018	1.0286948544329786	1.9405770167644016	2.9201741076467167	0.7990824794033232	1.9693037671678753	2.233417888893284	1.2231568817008405	2.278888554943555	1.010758582025548	2.2274201122329913	1.1554386503014957	1.0	0.0	1.0	1.0	1.0	1.0	0.0	1.0	0.0	1.0	0.0	1.0	1.0	1.0	1.0	11.0	-55075.563105708374	0.0	0.0	85.0	-1281.5760484459113
506830000	-56777.849896837986	-1337.9283411755189	-55439.92155566247	0.4169401605841383	2020.9227858668132	50.494886486247665	0.556130801570961	3.433537455196542	0.7865775504275946	3.676221201838038	3.2696174728699874	3.6758669985354535	1.8736777972364214	2.629117813264415	2.6181766541097193	3.77075464520895	4.144895505487809	3.5903564152870917	1.4114297851862103	0.8741360447909378	0.20578042602253374	1.2769594615898747	2.3944517433961616	1.171503066298315	0.4350942427860409	0.20429411774671738	-1.3695538331456008	-5.558593701302798	-5.128646591515881	-5.14354581074269	-5.194693269969503	-3.4365443573014627	0.468	5.906043789815222	0.2909709728280115	0.18014702541700575	0.1931998461578814	0.3356821555971025	0.8242732500545291	0.7679830396410442	9.063953576194846E-4	0.8405274712856292	9.063953576194824E-4	0.8405274712856282	0.3536163722915786	0.29698311490420126	0.9681090892879742	2.340646827584823	0.7957148047279381	1.1721037527484592	1.3435443139689007	0.23827605596828655	0.9793254240689003	2.3976424018655806	1.5048289985377845	1.1776715091171317	0.9159481966082562	1.1119241172033607	0.6004926708846352	1.0	1.0	1.0	0.0	1.0	1.0	0.0	1.0	0.0	1.0	0.0	1.0	1.0	1.0	1.0	11.0	-55073.42701314578	0.0	0.0	84.0	-1271.2074650678878
506840000	-56760.945986545965	-1333.8610650421865	-55427.08492150378	0.41881047657639375	2020.9209155508208	50.499417939098805	0.6196096742734742	2.4102681255156346	1.8107102057736801	3.5435902019890304	3.18320386280089	3.5193484690502497	2.2734303410678125	1.704381096970328	3.0185738256467007	2.9595255890220167	3.080113005240225	4.907936521876878	1.6710997845531301	0.753437505938312	0.009653569236944715	1.0497013624602092	2.4102804335099632	1.0955261285962992	0.40436976027936045	-0.021926972444167178	-1.394783320664082	-4.849937675731825	-5.355668160518715	-5.648842232376289	-8.475616185566366	-8.11267090290452	0.468	5.497742403819278	0.28611971421302457	0.17946981349411234	0.19197190298586536	0.3424385693069989	0.904219486451812	0.781503829409575	8.638849294021591E-4	0.8351405359282729	8.638849294021581E-4	0.8351405359282738	0.45335911192722	0.9468751384701787	1.0685709010414344	1.8242153313718785	1.0796145243832782	0.8580368220473378	0.4662684869657268	0.479257330919902	1.4258263000316427	1.136298795367963	0.420754574535473	0.9305193112016013	1.4689368190377028	1.7640675674678448	4.37326136773808	1.0	0.0	1.0	0.0	1.0	1.0	0.0	1.0	0.0	1.0	0.0	1.0	1.0	1.0	0.0	9.0	-55054.98429063137	0.0	0.0	84.0	-1268.8845052500296
506850000	-56756.16118154756	-1318.5065750741107	-55437.65460647345	0.4165374470564517	2020.9231885803408	50.149467297130265	0.44014153757294966	0.21478678879543145	1.2487088605120038	4.705476839175063	2.725225185955045	3.9549558850085775	2.5056572519361158	1.52657247633541	2.6625792877926546	3.1026067928928427	3.6875924024500812	3.590651708331323	1.791158418305012	0.6575024044924624	0.054064479515054026	0.9534383395627704	2.5304329834474872	0.8369526698392024	0.04149146244034713	0.6624505698612237	-1.3722219926854247	-5.3099675580197605	-6.428317105566522	-5.689025247545909	-3.496276411992391	-2.979976021200665	0.468	5.117785516676601	0.29232168560451055	0.18216895630148916	0.19518143639319918	0.33032792170080233	1.0429068153718357	0.7755406981898895	9.379898940063698E-4	0.8289569384256186	9.379898940063699E-4	0.828956938425619	0.5930291343394265	0.9908417469464978	1.3359189374932778	1.4213002400609225	1.2343375591978083	0.5548431115376097	0.13834433360184284	0.5878438308802516	0.9189058187286411	2.289389244240306	0.1606656357943895	0.9798861213824447	1.135882466264882	1.7921516787491532	0.705515653780804	1.0	0.0	1.0	0.0	1.0	1.0	0.0	1.0	0.0	1.0	0.0	1.0	1.0	1.0	1.0	10.0	-55078.05630074822	0.0	0.0	81.0	-1256.1803856692807
506860000	-56770.145179681786	-1338.1602079052432	-55431.98497177654	0.4169873608190747	2020.9227386665782	49.491008532792804	0.7598308188256041	2.257806051076086	1.3711856341467137	4.285983514859073	4.600442272748619	4.224077628208249	2.3312877436972963	2.3818369282163245	2.6575599413632722	3.3664419024564323	2.723978135275967	4.232382362551152	1.7927575530076627	0.715194398381227	0.10366798437856234	0.5829329847062594	2.2718292090292023	0.7863024374266971	0.5793171969005767	0.3381128844987161	-1.2834639368173848	-4.546339975119685	-6.242664489423766	-8.128361039207595	-10.03542364174261	-9.288120742905779	0.468	4.948625322184863	0.29036963348888967	0.1770513524823881	0.19092691524229843	0.341652098786425	1.0173680786475812	0.7723794626463685	9.06460760881786E-4	0.7010765023858546	9.064607608817845E-4	0.701076502385853	0.6894471155178324	0.33094623195510803	0.5652284040665442	0.1594274965845394	2.901304612370986	1.5465957167734683	2.5692519841982384	2.123310827180515	0.14334536326187555	2.257373834660669	0.1651527558119141	1.3258357369486025	1.5038414597605907	3.156953143330021	0.34259441505064214	1.0	1.0	1.0	1.0	1.0	1.0	0.0	1.0	0.0	1.0	0.0	1.0	1.0	1.0	1.0	12.0	-55070.162846329855	0.0	0.0	81.0	-1272.9256680474057
506870000	-56745.80258823312	-1325.048810289992	-55420.75377794313	0.42019909910335057	2020.9195269282939	50.03309409559109	0.37525337413146936	0.9294974655553181	1.5622941221185997	3.5755956816645176	4.308414528714577	3.93348613068332	2.188988560151944	2.0236459760676495	2.944155171567789	3.457489388538288	3.0129682812403913	4.043631722113183	1.7161001942369336	0.860180189453917	0.14525754829175797	0.7179549443914991	1.8911029479636083	0.8435054049799373	0.2918121152597747	0.5011387081140253	-0.929156835372018	-5.393144276884989	-6.157470150894115	-4.9078102225899025	-5.553117318532492	-1.5705136341040031	0.468	4.5760934885148155	0.2908461168753439	0.18013814787804014	0.19311228581285966	0.33590344943375744	0.6820036716135933	0.7626230565527465	9.089877282934716E-4	0.8496982399537955	9.089877282934727E-4	0.8496982399537978	0.583684325956342	2.909599995142486	0.5592353248703097	1.8075898047951264	0.5744304336307847	0.7173865402851867	0.7087273106328031	0.9435018307906008	0.8966501730813379	0.8973081828946079	3.11276323218784	0.44313620376028473	1.2651377003732562	1.2027152835412425	0.9878438392990957	1.0	0.0	1.0	0.0	1.0	1.0	0.0	1.0	0.0	1.0	0.0	1.0	1.0	1.0	1.0	10.0	-55059.77359596354	0.0	0.0	76.0	-1260.0313458094327
506880000	-56768.533258103744	-1340.7812955419154	-55427.75196256183	0.4274033659047348	2020.9123226614927	51.27186396233841	0.5615666676762996	1.7376358505555198	1.8658947201646272	2.5633059466392414	3.456582680447965	4.027403353605704	1.7173243366910445	2.3191015308996668	2.709054162668503	3.434645783505973	3.2352855435512198	4.206637987943839	1.6880145534940194	0.9531156855418931	-0.08600955177678471	0.7982156452802232	3.022203925933716	0.9986056926965851	0.3265596472775927	0.42901835205910116	-1.1151882730641243	-4.850310820950954	-4.983446922322357	-4.076274898096243	-4.718410863083931	-5.37836153439441	0.468	4.813826004631291	0.29402930081128575	0.17864650929216128	0.1910150310901727	0.3363091588063814	1.2973049226155546	0.7700091611714617	9.082703800875944E-4	0.8420115909172312	9.082703800875934E-4	0.8420115909172284	2.7714833327197503	0.1588975195882549	1.5123594087080432	0.8551780695320319	1.2186106517602164	1.147023804390325	1.0277648944105986	2.031255121551786	2.7822710544168734	1.5017632429651302	0.9117981884919559	1.4914263268976307	0.4798947647607548	2.644747263018849	1.6133816276989117	1.0	1.0	1.0	1.0	1.0	1.0	0.0	1.0	0.0	1.0	1.0	1.0	1.0	1.0	1.0	13.0	-55043.08016648212	0.0	0.0	79.0	-1261.9654721553288
506890000	-56773.783325667326	-1346.4667107306004	-55427.316614936724	0.4181196005867943	2020.9216064268105	51.89184686245397	0.4661054102246374	2.1459003440650184	2.346482037167757	2.689418042493294	6.39178303341391	3.8894561646562607	1.9596646312570893	2.366517379971838	2.695742407027995	3.1268085386570244	3.2995126954400718	4.399372945654672	1.8915556462854477	1.0221576672763066	0.3300226231878809	1.17742486880788	2.008374841924685	1.0625361164917113	0.15709815493308427	0.2796646818485049	-1.1759473804615974	-4.6281616035467135	-5.377597966877045	-5.632246883143326	-4.367676720759674	-3.5028602586142714	0.468	4.855922307972085	0.28995765806324436	0.1789705723985427	0.19382232877037464	0.33724944076783936	0.8542689661755651	0.7776437844425182	9.26116923800147E-4	0.7358968546324042	9.261169238001481E-4	0.7358968546324057	1.6504816401858515	0.9664023833267275	0.8329876075903812	0.9603145145156704	1.3617592652513555	1.2964754472131295	1.349816019624963	1.1613856974705712	0.07493600625489422	1.863680857201406	0.6763413795627072	0.9671423767842457	1.504424762840584	2.0503359291819647	0.8078114505276087	1.0	1.0	1.0	0.0	1.0	1.0	0.0	1.0	1.0	1.0	1.0	1.0	1.0	1.0	1.0	13.0	-55051.79616104517	0.0	0.0	80.0	-1278.3926498609521
506900000	-56743.080931362405	-1336.8826180134863	-55406.19831334892	0.41887322978848607	2020.9208527976089	52.02945162207178	0.3273094620237625	1.8180972303963152	1.359062394432889	3.624568809122708	4.524656381910762	4.30658434829564	1.9624561964305998	3.0233734154944294	2.6449141636886555	3.0709579853651934	3.4536185273737288	4.736366844791128	1.7794779134019598	1.3792716906474825	0.12548421375800947	0.8942934535560016	2.043809166087558	1.020119222370123	0.439624847082518	-0.11230586081581431	-0.8305142034947663	-5.054029932186809	-4.8761553961586035	-0.38288549878170475	0.48280319256463233	-0.418040048685544	0.468	5.350054648186189	0.2906541201802705	0.1808191801592121	0.19398676320197908	0.3345399364585394	1.1439832097568028	0.7715978181711847	8.971854116084527E-4	0.7032368158418846	8.971854116084527E-4	0.7032368158418836	1.0626468539104763	0.5657419355820845	0.5754033420666458	2.367798231337791	1.0128092769236852	1.9458352934348624	0.7480273606819262	1.1052444822403398	1.5114311254843174	1.4239334911904162	1.3498697533382864	1.4740859298679772	0.5059298581823556	3.130017792256118	0.6260219471320002	1.0	1.0	1.0	0.0	1.0	1.0	0.0	1.0	0.0	1.0	1.0	1.0	1.0	1.0	1.0	12.0	-55034.18657188228	0.0	0.0	80.0	-1270.6340186836755
506910000	-56770.049993861	-1365.8642629288797	-55404.18573093212	0.43312296274699075	2020.9066030646504	52.28795194218545	0.49051325110481125	4.884630786677381	2.3057886858811654	2.8115024853822654	3.579011536229467	4.590131017887328	2.1793324986476716	2.2838088205015983	2.614712765334309	3.37158666008738	3.643551646368066	4.570268378800728	1.7731356934763276	1.0832919691364737	0.23630562074790493	1.8201478445507133	2.6882503282198567	0.7466295251660411	0.3340496735690333	0.5731049279455581	-1.2793584348750144	-4.412416628206322	-5.221816815830413	-5.353531816317589	-4.705129305714278	-3.279777094569538	0.468	5.307916332486921	0.293465417034337	0.17879946558381749	0.1883192635336645	0.3394158538481822	0.728785577980159	0.7474858850312406	8.998846950027747E-4	0.6924186690498437	8.998846950027733E-4	0.6924186690498437	0.8209354697031179	0.8370943379966126	0.3752644863291838	2.3313083178435914	2.2576694382177624	1.9841181874190101	1.1234386539652772	2.365333431681126	2.580587570726159	0.5691556054077698	0.6503393651199086	1.838344622881281	1.9858595247771293	2.563359553491686	0.7620893607964253	1.0	1.0	1.0	0.0	1.0	1.0	0.0	1.0	0.0	1.0	0.0	1.0	1.0	1.0	1.0	11.0	-55039.27139357073	0.0	0.0	81.0	-1299.1194911759671
506920000	-56745.94141650167	-1331.4215185169896	-55414.51989798468	0.42072214775602707	2020.9190038796412	51.9966000239804	0.42068451450011	1.605955343397601	1.0990221211475768	3.2032191020108116	4.549437355118195	4.255895217878291	2.1269603266105954	2.785831083477791	2.424678394336032	3.4302617736844723	3.5952637750699914	3.8064499342976292	2.138828399589494	1.12694749372781	0.02160311169049535	1.0856952073844421	2.1045282437695962	0.7686314890505073	1.5147933074862157	0.41327415811751417	-1.0192440271821435	-4.611715957051934	-3.0722613982211895	-2.6829416789782066	-2.2920544863807395	-2.7239075191244755	0.468	4.83841228895377	0.2958050655838583	0.17969005885658948	0.19078904296245014	0.3337158325971033	0.7215121965020466	0.7646467311154822	8.88326120848308E-4	0.7211675215354825	8.883261208483074E-4	0.7211675215354836	1.475085612770892	0.09560085303657069	0.9600281602004727	0.35530128520637233	0.9739896742654508	1.9034109087491187	0.5163441999809313	0.4998452487229696	0.8698549260037706	1.5461099917299734	0.4480957111060382	1.5667623269778785	0.7267736258767638	1.9161590053980135	0.8205165591079858	1.0	0.0	1.0	0.0	1.0	1.0	0.0	1.0	0.0	1.0	1.0	1.0	1.0	1.0	1.0	11.0	-55055.73285147365	0.0	0.0	78.0	-1272.0290924312937
506930000	-56763.49725430255	-1372.1220648414476	-55391.375189461105	0.42379909889508566	2020.9159269285021	52.863015686106074	0.2777187526897967	-0.41631243524531314	1.4022203682758276	3.485098366111438	4.784440552154247	3.972206405047321	2.6598086646108845	2.30653237490176	2.5465063059784327	4.004332513984345	4.088518498859705	4.244924439122885	1.8464115266299708	1.4832649557775879	0.19453656403415973	1.5328610594889718	2.284816674160338	0.8237824235048263	0.9218246395840153	0.4483132118637786	-0.8491395815620015	-5.402064257035247	-2.3819663980561856	-3.504308460913598	-7.690585084027555	-7.403681958750411	0.468	5.355070433707695	0.29017409820012136	0.1828169730942932	0.1930462039524962	0.3339627247530905	0.8530664894779981	0.750714701321401	8.908698830573842E-4	0.8060790086880494	8.908698830573856E-4	0.8060790086880508	1.3927530988459513	0.8148539393941848	0.982289367970943	0.13019149527340157	2.2861937244258494	3.145317282553144	0.4223160328964052	0.7665643569810446	0.7471576445149262	1.5735535109584313	0.27693834511606974	1.81584631469572	0.9771881355500004	2.112713248404914	0.732640609358664	1.0	1.0	1.0	1.0	1.0	1.0	0.0	1.0	0.0	1.0	1.0	1.0	1.0	1.0	1.0	13.0	-55027.851088059426	0.0	0.0	75.0	-1299.3174246626963
506940000	-56756.07866222859	-1346.1504899123136	-55409.92817231628	0.41651055161772543	2020.9232154757797	52.77006785096811	0.3331655882350794	3.321706613736135	0.9659103035366569	4.198132989613999	4.808582091774966	5.340777487920887	2.9131603349835284	2.3694574366976955	2.181973067362091	4.0436451962404805	3.4140780011468923	2.9413284368102026	1.8486255276426842	1.2493957643035771	0.01044595100550634	1.792562185021613	2.9131096915944545	1.0661045363701822	0.5090520638676834	0.4688104597125957	-1.4118512025769638	-4.991468829662454	-7.250845612738447	-7.785529955629937	-6.3990581411672816	-4.169851877528193	0.468	5.234830668796663	0.2875361135935516	0.18022713827410466	0.19158520666275464	0.3406515414695904	1.1086494318552884	0.7881036275269642	8.875229084634945E-4	0.7743090381349406	8.875229084634929E-4	0.7743090381349399	1.4872273130576632	1.449729049281967	0.23552325413138384	0.38223296382912636	1.2298606029438748	1.1780008803198925	1.3693586250179621	0.6100396405613353	0.2578865277897171	1.1506906351978363	0.726443937425657	0.6598365021851926	1.1346699532946602	1.2179582872946286	0.6685176828541239	1.0	0.0	1.0	1.0	1.0	1.0	0.0	1.0	0.0	1.0	0.0	1.0	1.0	1.0	1.0	11.0	-55036.86570549922	0.0	0.0	86.0	-1283.6327497569312
506950000	-56824.08548621702	-1384.026687996509	-55440.05879822052	0.429720266793575	2020.9100057606038	54.1551493366553	0.1267853910497838	0.5997891349904231	1.0441238796664873	6.8121844088273384	4.271918411900561	4.50980188775617	2.3419112399493263	2.4662959957203148	2.517550945404131	4.2622928590877756	3.923295081501392	3.9730019947795467	2.0415018330407135	1.2925948754043457	-0.004807481181067164	1.5860618848742032	2.57232224257972	1.0380918233325251	0.599273731138958	0.3169974762318179	-1.4964546016452984	-5.053933693258811	-2.431656720413366	-6.93823809752425	-12.06958808250919	-13.487101525442132	0.468	5.267042014434686	0.29198433399264784	0.1794809255580919	0.1919588988050361	0.33657584164422544	0.5731212070544476	0.751199061929056	8.104127567812282E-4	0.6233112112702254	8.104127567812266E-4	0.6233112112702253	0.41457001918077624	0.6779351481861572	0.782086390636459	0.170993906018859	1.6217624751339716	1.2353515288938193	0.12488596543270189	1.7662686565545498	0.05180498095001228	1.54075276864634	0.14619347930462093	0.7903786394815703	1.8453320286724693	2.635091813944119	1.6185367671591775	1.0	1.0	1.0	1.0	1.0	1.0	0.0	1.0	0.0	1.0	0.0	1.0	1.0	1.0	1.0	12.0	-55048.083748457466	0.0	0.0	80.0	-1326.7865230105092
506960000	-56826.343385384665	-1381.2201232850737	-55445.123262099594	0.43254906562891937	2020.9071769617683	54.05956169395728	0.598025797255072	0.013769800609902613	0.9617762514175163	2.9538640359223463	4.2334666066143605	5.369928310492663	2.868391258039929	2.2504392768609596	2.271747908674721	3.255829828817971	3.606498033763274	4.182767565683311	1.7093523886912467	1.379971962685384	0.3374644281152346	1.8243716143705382	2.089899389747606	1.1691234664848793	0.4344850890297386	0.5103630332525299	-1.1329897984509398	-4.2074179905665625	-3.9291041130124644	-4.590213495757702	-2.957414541014042	-1.342130645830646	0.468	5.518304516558175	0.28696517953234724	0.17705273799435375	0.19739955924610003	0.3385825232272003	0.621329145904228	0.7387657429767737	8.740871780015876E-4	0.7032142835708256	8.740871780015896E-4	0.7032142835708253	0.30566012467046744	2.3461796834892032	0.6731209179644897	0.8880820904605164	1.4166786855364375	0.7205548571162186	0.05150330723723892	0.5019504345341187	1.8100315463579446	0.8850825935783363	0.2923890155113954	0.9902016640341128	0.9912981166172258	1.6343535010904429	0.8822219302183569	1.0	0.0	1.0	0.0	1.0	1.0	1.0	1.0	0.0	1.0	0.0	1.0	1.0	1.0	1.0	11.0	-55047.12241320759	0.0	0.0	87.0	-1321.2903829420643
506970000	-56799.433447156356	-1372.8062200602274	-55426.62722709613	0.42130027674890363	2020.9184257506483	54.75653400579593	0.2975374222408161	0.7351339754197568	1.3304017597142768	3.443447266002358	3.6713117658163474	3.959381535036196	2.575616189783222	2.2196098459940194	2.352232293909684	3.527955533250206	4.826136644710564	4.447000246224445	1.8879095279802138	1.4982550148065998	0.2234022159955597	3.136300695836668	2.422135506682179	1.107648922124328	0.863746608866674	0.16108966962445834	-1.114191512328297	-4.712057485160181	-3.57399203685469	-0.7163172364870389	-1.8869002771364585	-0.12701623175409438	0.468	5.109765211804903	0.2939376105864136	0.17808530738180983	0.18853851965750457	0.33943856237427333	1.0094656450601571	0.796871382017795	8.269313376876835E-4	0.7087577913209946	8.269313376876822E-4	0.7087577913209941	1.8780114419608807	1.2627059194344958	1.2340073240151566	2.451049368677502	1.675181732819556	0.8681560264595471	0.5919432927255128	1.6816648222357382	0.3455951067207303	0.5991216809942169	0.2569237433458737	0.9187211444020408	0.3943262058033934	1.5526728837401396	0.48437474766564165	1.0	0.0	1.0	0.0	1.0	1.0	0.0	1.0	0.0	1.0	1.0	1.0	1.0	1.0	1.0	11.0	-55032.73959384892	0.0	0.0	81.0	-1310.3114511159138
506980000	-56832.24870504498	-1384.283449662812	-55447.965255382165	0.4169838389556248	2020.9227421884416	54.576496263215134	0.5662755512629115	0.03746713281216163	1.4127258118936714	3.9801536863771076	3.6093020333849464	3.90617394350111	3.794533908589859	2.144621098717612	2.53504740400958	3.3593367260924354	5.037874938579325	4.407424723737671	1.7589482867743362	1.2620409824352803	0.17463239170868966	1.960772461798781	3.4096205719352106	1.4292270202271762	1.024285633572528	0.6802809556563842	-1.5091090887819723	-4.967724089112055	-7.435911922245316	-8.903618949139256	-9.87373572839163	-10.324834265986471	0.468	5.2309874717472775	0.2951535695625589	0.17954708591413474	0.19151831786724802	0.33378102665605974	1.0375946551643243	0.803312427973303	8.618347812423107E-4	0.7086556641210274	8.618347812423095E-4	0.7086556641210283	1.0724617069636913	0.15934882663633657	1.1048350557098143	0.5665361929586828	1.6098167432095023	2.965153163792741	0.14550485613484537	1.332894638260776	0.46129991994667535	1.0068852624513844	0.5030498843049385	0.9106429064192773	1.2825075201586944	1.0708589996648363	1.4470787621452106	1.0	0.0	1.0	0.0	1.0	1.0	0.0	1.0	0.0	1.0	1.0	1.0	1.0	1.0	1.0	11.0	-55061.47836638491	0.0	0.0	85.0	-1321.7433464525589
506990000	-56819.17653781949	-1398.0470334565796	-55421.129504362914	0.4291076456441625	2020.9106183817532	55.16945241297093	0.32754734744187936	-0.44327483219060243	2.233985278611119	3.6571190131277156	4.6338166724461525	4.126862935244633	2.7105457304138008	2.305742516781105	2.4342108438999484	3.346597416502524	4.796021187861891	4.490538237295085	1.8406909712962347	1.0224998161160679	0.35635926069414825	1.9913949601097225	3.560048621874043	1.170050637232199	0.9274481876372102	0.7869716701696833	-0.9911878224850805	-4.558676891320918	-5.00235195357417	-7.648302978429719	-8.476889826643701	-9.3099217691563	0.468	4.902299357360177	0.295415892328185	0.17704241768114895	0.19231216092394826	0.3352295290667192	0.6566423861617167	0.7564366600919216	8.755854262297462E-4	0.828868758483259	8.755854262297451E-4	0.8288687584832604	0.7653483315181151	0.2798367544477448	0.39975301412963904	1.5193082326639704	0.922740472770806	1.3220354413929494	0.4691808620615321	1.4515406557905286	0.3938148533666152	0.6834677770926161	0.8362838630802486	0.8715844733991132	0.2379032686272871	1.6029500717743874	0.5463105184996535	1.0	0.0	1.0	0.0	1.0	1.0	0.0	1.0	0.0	1.0	0.0	1.0	1.0	1.0	1.0	10.0	-55056.61489272142	0.0	0.0	84.0	-1335.2765628876411
507000000	-56793.09529861654	-1394.851682466063	-55398.24361615048	0.42691424480598483	2020.9128117825912	54.48704233226485	0.4349419887658173	0.928502446446189	1.1054511190726193	2.299578637782223	3.382033168632048	4.28367546843565	2.5682583127180383	2.6119379521066444	2.4465459031910384	3.143532158788576	4.699137155655007	3.753412096748739	1.9669327944661388	1.2254665729365033	0.31703676439856787	2.0698137071165714	2.3194055964409133	1.467766294017202	0.8023034539376152	0.7793625657430947	-0.9954550423481221	-4.720470380886952	-5.295691764021828	-6.268948296433739	-5.395016939439457	-5.716546422693605	0.468	5.1856203547620705	0.2888365859263272	0.18025582922955408	0.1913012161795536	0.33960636866456656	0.6627964138905845	0.7380083912674599	8.495158961035084E-4	0.7509825366862716	8.495158961035084E-4	0.7509825366862715	0.9826282551577641	0.3880553643752912	0.13889102291363875	0.2328223347603714	1.3951309157766307	2.3578480208803807	0.37943508621193156	0.9679804743075731	1.9586700280138207	0.9067587876498628	0.2849432089042835	0.840031288627375	0.48374049340716774	2.1776874552141035	0.3908669282681183	1.0	0.0	0.0	1.0	1.0	1.0	0.0	1.0	0.0	1.0	0.0	1.0	1.0	1.0	1.0	10.0	-55042.17729127794	0.0	0.0	75.0	-1334.9762034757375
507010000	-56805.40590702278	-1371.866042909998	-55433.53986411278	0.43081277099684134	2020.9089132564004	53.864479806655304	0.7007437766466741	-0.37299392678685384	1.8688039332693283	2.9226916050263516	3.5465732084287205	2.7280161491164874	3.5149133725210695	2.559961668529162	1.919724049597271	2.984097540082399	3.943522954972986	3.7085834128333652	2.204794706442838	1.1162190203953921	0.2857394151959383	2.181648303836935	1.8448510907347708	1.7697939235220457	0.844523277788424	0.9518324525345297	-1.2921235331283767	-4.348534466289203	-4.174357887771327	-7.118539746818652	-6.320043710644529	-6.512564928912503	0.468	5.267023820264527	0.29235795157135364	0.18049398059131883	0.1927907649295751	0.3343573029077539	0.6522011964805398	0.7500329584110306	8.478292692061835E-4	0.658784829524025	8.478292692061842E-4	0.6587848295240244	1.4015836606949434	0.40756298795305995	0.15214329032443613	0.9238994013733977	1.6520372870955737	1.648801688447222	0.32137392062263004	0.9785889896877278	1.4928696357338724	1.3717599252088142	0.7194894130723918	1.1145449598143755	0.23204707543105327	2.087621027977025	0.5270233482377276	1.0	0.0	1.0	1.0	1.0	1.0	1.0	1.0	0.0	1.0	0.0	1.0	1.0	1.0	1.0	12.0	-55062.65791986529	0.0	0.0	82.0	-1311.3898531810555
507020000	-56777.756898315136	-1351.3599561264034	-55426.39694218873	0.41795737939981875	2020.9217686479974	54.03333600040924	0.4717698243806153	1.4936633644588302	1.4771271826256747	3.2948170026520294	4.533380043973345	3.006978005997065	2.231715835330358	2.4686284667076728	2.2818009150226652	3.7648836009370976	4.861014808881009	3.441101784107878	1.8527950855444533	1.0505265951603835	0.1288729553142301	2.094739577707377	2.601321806792455	2.4077354171580847	0.7653168866575882	1.700908133710477	-1.1629868875000384	-5.102700700242388	-3.989011306804459	-6.63944244756139	-6.442899255996285	-5.117272973965716	0.468	5.157953364315977	0.2889361263976671	0.18009860000858133	0.1952039600726119	0.33576131352114114	0.5842689136784246	0.7410213232137101	8.306470380553601E-4	0.7448760267468444	8.306470380553607E-4	0.7448760267468454	0.7171160839913381	2.188480086325336	0.41408925002537694	0.1704885671584881	0.615756546585327	1.6110943148952666	0.855601898211268	0.3686050395673357	0.3316768138883828	0.3109402144357739	1.0704666241739134	1.4047234870497822	0.39642816212565524	1.5794213064014935	0.2385101190745648	1.0	0.0	0.0	1.0	1.0	1.0	0.0	1.0	0.0	1.0	0.0	1.0	1.0	1.0	1.0	10.0	-55050.48371937136	0.0	0.0	80.0	-1293.8505230859694
507030000	-56770.101368122145	-1340.5694364767685	-55429.531931645375	0.43328472831464476	2020.9064412990826	53.6394354346673	0.6707772777010056	3.248879779550573	2.048332917818348	3.483066435978254	2.9522933879926767	2.798709021212269	3.556269889302924	2.8186061170279206	2.3624329878583037	3.3752418029065256	4.624761805565674	4.125440495344351	1.4690143706347745	1.0183680445872758	0.11081786247394222	1.1918203512062693	2.628952341945086	1.7803830872723985	0.4213178267955051	0.9339883646908222	-1.2455971408018343	-4.519251246355687	-3.74412436349396	-4.885142954219224	-6.365556628113277	-8.084367185239763	0.468	5.174781873269367	0.29370138504438714	0.17866585969643975	0.19213967480353003	0.33549308045564447	0.7779195792285387	0.7518274721995041	8.261348510643241E-4	0.6647151508356351	8.261348510643224E-4	0.6647151508356347	0.6981937611493422	0.1978698300268454	1.2574536300986012	0.5205493413202527	1.4273705742251117	1.3550046281217887	0.512779562647515	0.5111724114984588	0.755668798294529	1.1033587236587414	0.3612248295821366	0.8057314654856166	0.522168645717187	1.475576615942947	0.30965814303282446	1.0	1.0	0.0	1.0	1.0	1.0	0.0	1.0	0.0	1.0	1.0	1.0	1.0	1.0	1.0	12.0	-55045.09870810791	0.0	0.0	84.0	-1282.9516976305267
507040000	-56810.898723482045	-1361.0241849210227	-55449.874538561024	0.41656465494732847	2020.92316137245	53.56151898231891	0.7483908771241709	3.5050845084311977	1.7341203976021076	3.2274457536886536	3.1469620527435156	3.5868135868345994	2.7244112860021845	2.712848603451447	2.1203478202000015	2.604953616215184	5.21886855491561	4.635386578328375	2.0474313940706614	0.7946315817366755	0.177770342878445	1.8266080177499462	2.7788618026681413	2.423753287447394	0.5989308014343878	0.8881778915469338	-1.2078255008121372	-4.610086519216875	-6.477516383764279	-5.2257057046077415	-4.903209056182039	-4.860398075308186	0.468	5.053643018729885	0.292435743170972	0.1766317807687356	0.18956189126946338	0.3413705847908305	0.7279375970115055	0.7562242428466689	8.681095769770006E-4	0.8247638292968513	8.681095769769982E-4	0.8247638292968481	1.9331952386862084	0.5288263565960469	2.140689035486429	0.7669389525645174	1.705445909636316	2.581501778461718	0.6288245060221078	0.8526200690340265	0.27659284869002687	1.9123157205645351	0.8343568370091935	1.2166569862779495	0.8599628823508848	2.0470961290396334	1.085470854953238	1.0	0.0	0.0	1.0	1.0	1.0	0.0	1.0	0.0	1.0	1.0	1.0	1.0	1.0	1.0	11.0	-55065.82497906131	0.0	0.0	86.0	-1289.556677798549
507050000	-56796.96052816379	-1348.7761333970125	-55448.18439476678	0.4260642250393815	2020.9136618023579	53.224055371801114	0.5745986659566692	1.1259066221048553	1.324845071066261	3.737755681728493	2.9494242087565636	2.9392759401497024	2.8143794675658143	3.098861402195788	1.9756618286181473	2.5502995647249023	4.907341060031374	3.8563081428305943	1.7235036961621852	0.8150168776080666	0.42936001815144514	1.474777970551167	2.3057688900428612	1.9228283885460817	0.39267004316956294	1.0166477683801993	-1.3608531098417964	-4.782266373414406	-3.4897623104154465	-3.5145197038171982	-4.720118420311679	-6.630265322474215	0.468	5.915451946660828	0.2922000921657146	0.18474962868457753	0.19150837198739448	0.3315419071623148	2.1389718362628307	0.8184372962191288	8.574375446306102E-4	0.658097172766033	8.574375446306116E-4	0.6580971727660339	1.15881917944697	1.723499761751597	0.6807593459166458	3.7470916212747913	1.270949155296509	1.7739276843839231	0.7982301187667329	0.9859900755307075	0.302226185494449	1.36522472777655	0.4925116368115914	2.142371195002606	1.0326978189480545	2.588244737038274	1.051276383064316	1.0	1.0	0.0	0.0	1.0	1.0	0.0	1.0	0.0	1.0	1.0	1.0	1.0	1.0	1.0	11.0	-55055.38927632129	0.0	0.0	82.0	-1282.0382276443947
507060000	-56791.08678608449	-1364.9409640696153	-55426.14582201487	0.4170253935256088	2020.9227006338717	53.37594352627466	0.6343456543303179	1.3897111414014884	1.0783420726456263	2.804761920219573	4.101480254957566	2.970602830195934	2.6569415014726245	3.272510311828204	1.8261741019476259	2.675403434661832	4.318866503600151	4.166292218556533	1.8235340940178222	1.072502075782992	0.44362341487229384	2.2175167138468694	3.6251725049962444	1.7171413675604867	0.3272352256425303	1.1129925060385535	-1.7193814522984008	-4.574902164186613	-6.243981482929983	-5.909188512041674	-4.158584693886229	-4.7551374881527835	0.468	5.3387642615780475	0.29517796615854675	0.17737120345144955	0.19145822773689858	0.3359926026531065	0.8762392162394402	0.7758863865789193	8.533239254973666E-4	0.7899464716973843	8.533239254973653E-4	0.7899464716973819	1.0027889217225885	0.1296718301656742	1.236818471683403	0.33536053192937115	0.9783975400305411	1.4092702396051318	0.3382944187835926	1.039122547875587	1.9317621660770687	1.8587647385882968	0.28937754814494054	0.7409089856156081	0.6929375240998571	1.5126853456197185	0.5935922623107558	1.0	1.0	1.0	1.0	1.0	1.0	0.0	1.0	0.0	1.0	0.0	1.0	1.0	1.0	1.0	12.0	-55041.2969743316	0.0	0.0	82.0	-1298.2641166661026
507070000	-56768.781090233395	-1336.4377873572503	-55432.34330287614	0.41649092127754805	2020.9232351061198	52.83785029413977	0.25823481552729016	2.052319314115132	0.6170136876862543	2.3524234237028026	5.251957387779918	3.113051418604921	2.4390615981409063	3.2379075462315865	1.856929630938671	2.62465768711778	6.913208247082357	4.546871758375584	1.8376052537045895	0.9672520031938207	0.24223870681710707	1.9571934113482108	3.6894724294317025	1.8983126558115606	0.5480628006103818	0.8930746938301196	-1.8819124944766277	-5.032233580700695	-7.584465583977941	-7.96991119479934	-7.11997486857503	-10.430411114914456	0.468	5.731812091136251	0.2907389117195461	0.18040400811771426	0.1934274117380716	0.3354296684246694	0.9261701036024231	0.7613702718750314	8.986583068513476E-4	0.7564153408618841	8.986583068513459E-4	0.756415340861883	0.9593570012369446	0.07419447630756484	0.40214234298799356	0.3699049760572694	0.5805201093265637	1.5568489188837706	1.8414083252448836	0.7518904270467227	0.1704371887347829	1.3772424607966192	0.3757732707066407	1.1818771641951356	0.44255841765236015	0.6447513930701142	0.6496416953165937	1.0	1.0	1.0	1.0	1.0	1.0	0.0	1.0	0.0	1.0	0.0	1.0	1.0	1.0	1.0	12.0	-55042.76939599002	0.0	0.0	79.0	-1275.3805437120077
507080000	-56803.19449121063	-1342.884079801858	-55460.31041140877	0.41651551734961756	2020.9232105100477	52.70209791570923	0.1866990071712105	-0.201629831674778	1.5963687281408725	3.595215955236094	3.7401957251234923	2.770975437874294	2.661475974472102	4.55067646626211	2.184410850252467	2.8948749969704943	4.889898201135881	3.9745695919337463	1.664813685114718	0.8156873918280665	0.37099992941187265	1.3219721149077222	4.257023602399704	1.8805901207538982	0.36028708972834267	1.046016570761492	-1.6506755297219537	-5.2500855060817075	-8.034929474797082	-5.696641034525204	-1.8490827041291684	-3.6104702307135357	0.468	5.451517962362335	0.29186939011278845	0.17825455911444857	0.19455543765132516	0.33532061312143924	1.0446387601579064	0.7978119525485536	8.860397969793269E-4	0.824164591568061	8.86039796979328E-4	0.8241645915680611	2.5711445351052085	0.24731741888560363	0.038295330196284144	0.20094889081900758	1.830935456888843	2.304090090667841	0.9538972468405518	2.013817557922823	0.10497144718895292	1.9683054891886596	0.4945054769962492	0.858033044327529	0.4527462606254446	3.6454147473914653	0.2648895576460974	1.0	1.0	0.0	1.0	1.0	1.0	0.0	1.0	0.0	1.0	1.0	1.0	1.0	1.0	1.0	12.0	-55065.672223291185	0.0	0.0	89.0	-1271.904506602812
507090000	-56779.512706009526	-1331.004873135091	-55448.507832874435	0.41795032473779314	2020.9217757026595	52.350579971000904	0.34569593798233444	1.7220632448643383	1.0871635610855797	3.445535583096132	5.122928715058687	2.3060300628274106	2.9704088110808646	2.6373245892004924	2.3873692105719067	3.362989527389272	5.0069883042192895	3.9475226166964217	1.6168238855612798	0.8545956282246853	0.4422369832225118	1.73239204359542	3.5924956537277426	1.8552411393917017	0.049536207612260116	0.664379745020638	-1.892592177863664	-5.159334535243721	-5.181823185414746	-7.6006310335360645	-10.537956235641694	-10.877574174706961	0.468	5.420075308241448	0.2897948646967217	0.1772511216099756	0.19824810582967534	0.3347059078636287	0.8650294409005095	0.792243429510904	8.568854086417392E-4	0.9851353623222563	8.568854086417404E-4	0.985135362322261	1.073992418274722	0.546964399910259	0.07659153276745098	0.07197837881459929	1.7834817043313034	1.4273944478525014	0.7481498579809852	0.9076376392543036	0.22735084245794632	1.2254016301828714	0.4089670667185631	1.1000162643965008	1.021218061440609	1.4965977596798379	0.6679875656051906	1.0	0.0	0.0	0.0	1.0	1.0	0.0	1.0	0.0	1.0	0.0	1.0	1.0	1.0	1.0	9.0	-55053.4878725197	0.0	0.0	96.0	-1263.1597378448732
507100000	-56776.10442423535	-1322.911199938491	-55453.19322429686	0.4226191349598746	2020.9171068924375	52.516376412929546	0.19424254383135234	1.2150297401135561	2.0406688889452465	4.78717800662989	5.207868070913165	2.4577148450090758	2.3967047737176204	4.207388069396736	2.3377035296529267	3.047452313572619	5.29863685258207	3.3208351387153994	1.7471790537334213	0.7444438302862283	0.21858828273840242	1.445173139521433	4.118875636430405	2.4214336861015724	0.18730445320990033	0.45647526024233126	-1.896513518902086	-5.04514749824998	-2.508425723681894	-3.8994941079298293	-7.340869636238255	-5.5613058513032	0.468	5.613199078751288	0.2929829314715079	0.1788610962180416	0.19193614697983438	0.33621982533061745	0.7872065024270836	0.7638358790132111	8.762843224736984E-4	0.8551189555250424	8.76284322473698E-4	0.8551189555250434	1.8338968275017768	0.04268836838769487	0.1711144417402351	0.4746525709660242	2.2873483543630244	1.940015449385987	3.9500174617223145	0.7037440368296021	0.01003331904832847	1.1568624345368064	0.3287862220417043	1.8359611924405623	0.8253622845771205	2.693032268464651	0.49387260562305185	1.0	1.0	0.0	1.0	1.0	1.0	0.0	1.0	1.0	1.0	1.0	1.0	1.0	1.0	1.0	13.0	-55054.340952910024	0.0	0.0	89.0	-1247.627620671314
507110000	-56783.567088013086	-1325.9699657683636	-55457.59712224472	0.4170334875806362	2020.9226925398166	52.433340553576386	0.7131246698664315	2.04783984393907	1.5697383158355076	2.507947446240837	3.6290842338859637	2.771830480898546	2.245770311394366	3.576030946298627	2.0616252294056574	2.9465168013529177	4.645391204906405	3.264021731110218	1.8313428185633671	0.7424907906607223	0.2261007588875021	1.0154084343965213	2.6908103598467954	3.389507247026411	-0.01992675031774077	0.39936097783583463	-1.7293153747732584	-5.046689377189142	-6.580578951876378	-3.3395273415203657	-1.302629117984468	-0.9715188555333913	0.468	5.585205849097831	0.29019513875533914	0.17991813957825542	0.19291644253637358	0.3369702791300333	0.7267370113377563	0.7662915120167031	8.884471399276592E-4	0.8829930293630956	8.884471399276596E-4	0.8829930293630934	2.074183359388066	3.6956245225215336	0.27090314229130236	0.11216238575218843	2.0351550387826762	2.0034639270264396	0.29888891993969097	1.9245418169152462	0.20277471221525523	1.3334342250707802	0.6823204122243336	1.0607228564684816	0.5840784494412763	1.9003153484648827	0.394165113172985	1.0	0.0	1.0	0.0	1.0	1.0	0.0	1.0	0.0	1.0	0.0	1.0	1.0	1.0	1.0	10.0	-55060.06151173891	0.0	0.0	95.0	-1255.1988188772552
507120000	-56774.313205136415	-1311.9861078230347	-55462.327097313384	0.4188587923356747	2020.9208672350617	52.00102035968046	0.157853800717487	-0.0826893425738913	1.3321113917850815	4.081341867955351	2.859053460100363	3.1142838853387573	2.540546230638447	3.6349533398439795	1.9195833511993114	2.795491002299654	4.400637265294469	3.0795389914009736	1.5944207836841944	0.8917689060715852	0.4047292895408896	0.97137315343365	3.8352549065138133	3.41391910813366	-0.017789615251274843	0.5549461126808385	-1.8920516237143845	-4.623430053000907	-4.937342478557716	-8.802182820121159	-6.294618127092792	-5.250107557915182	0.468	4.907635790692429	0.2891374891016017	0.18064015503574918	0.19167772338034092	0.33854463248230965	1.2930996072602694	0.759832304407055	9.097988343365571E-4	0.8543185483225643	9.097988343365563E-4	0.8543185483225647	0.7758448098107207	1.3557559740804894	0.4181414055000568	0.4100139194023701	0.8913892754387901	0.5015858661017538	0.6754702154000969	1.1687163106011402	0.0020530796222068826	0.3815243688992768	0.9306041010874823	0.6986047637301247	0.39721595796937925	1.6952959514715074	0.561114267141304	1.0	0.0	1.0	1.0	1.0	1.0	0.0	1.0	0.0	1.0	0.0	1.0	1.0	1.0	1.0	11.0	-55058.86421607545	0.0	0.0	84.0	-1249.209187968339
507130000	-56805.64197601102	-1319.365163800132	-55486.27681221089	0.42061507632532025	2020.919110951072	51.65913865686272	0.46671006989816316	1.3862443352999034	1.1358919385774575	2.9482125891594717	3.5160269330211573	2.9780012414687937	3.2918748992991143	2.869993850683898	2.5702274172557025	2.5858735743653893	3.419327494333665	4.137770799336274	1.9984108964197502	0.6513146532613283	0.3998809952991425	0.5927672682277002	3.2558754898755304	4.367602964319287	0.15649444763957251	0.8647921203761147	-1.6249239554180546	-3.7850257730372494	-5.176876356273302	-2.9164315757798778	-3.423410020668543	-0.4279992188347057	0.468	5.296721730598437	0.29070537103251526	0.17760823391622912	0.19092095420821267	0.34076544084304433	1.2051442780918962	0.8065760451695146	8.559979977444459E-4	0.8445733993852792	8.55997997744446E-4	0.8445733993852811	0.812883751073737	0.5211908166326068	0.11914976399455052	0.43161414130370024	1.6569439522786038	1.5173923741936404	0.631681775173597	0.6229206295188671	0.8344436671565288	0.5969305008630952	0.7501800381475291	1.0735379370737963	1.0009428951188155	3.461145661119025	1.1161885948144767	1.0	1.0	0.0	1.0	1.0	1.0	0.0	1.0	0.0	1.0	0.0	1.0	1.0	1.0	0.0	10.0	-55094.096508917435	0.0	0.0	93.0	-1254.2462805398886
507140000	-56843.948775790086	-1379.2455372432125	-55464.70323854687	0.43435217824419314	2020.9053738491532	52.56516426374178	0.2630350877312803	1.5125433947880196	1.171483197071687	3.1967052978831054	3.3284913615137546	2.865525056763375	2.880511700789062	3.218518515569968	2.4512844698279466	2.6107177376079784	3.61544881182577	2.943427059924517	1.6548209206147437	0.9101558525723473	0.41415418427703693	0.907007479694135	3.2673423420053753	3.1852598813808184	0.15189182405220625	1.3648794971413496	-1.5269517100186227	-3.987841839450468	-2.822874279157107	-1.1663850191050598	0.5159464716583138	-0.06065545863514199	0.468	5.172321895438609	0.2931513463619818	0.1795256084045051	0.18964203920931766	0.3376810060241968	0.9359887254265634	0.7953291792549445	8.931744781304886E-4	0.8859585970489953	8.931744781304886E-4	0.8859585970489953	0.9116957046033134	0.3349482852520301	1.4977977789128871	0.5449658678162805	1.5120380118218326	1.2095987376814339	1.0724934120709873	1.4127499326055455	1.9771644689702224	1.2404153762813532	2.46222935735089	1.8993654988684516	1.5599601977321294	1.7572756908723357	5.4313431712649205	1.0	1.0	0.0	1.0	1.0	1.0	0.0	1.0	0.0	1.0	0.0	1.0	1.0	1.0	0.0	10.0	-55060.869161111346	0.0	0.0	93.0	-1302.639002648644
507150000	-56823.008262376294	-1363.4189927398586	-55459.58926963643	0.4204305538951366	2020.9192954735022	52.35301840076209	0.2610233102257775	3.865942755188667	1.7341317488677301	4.407457024991722	3.5633228244721007	2.2339511013141213	3.507443076816489	2.9815024537591523	2.6214285127616175	2.723379836179214	3.8347319439171343	3.124405225861841	1.6081067315623834	0.9248721083948077	0.2074839725329226	1.3502721046363864	3.685028082918261	2.360160008074301	0.19723299846531817	1.3622642513620478	-1.4406180039762764	-3.970405946473734	-5.186207939408289	-5.581515595690105	-4.279895172084535	-3.973218862884461	0.468	5.693419288208288	0.29617816196238417	0.17572998851810784	0.1958315783314864	0.33226027118802304	0.8565245163867301	0.7735499385480048	8.624860779012976E-4	0.8653012339322963	8.624860779012983E-4	0.8653012339322941	1.5365193649258817	0.03671410336312053	0.5066891057365481	0.828404551560413	1.5818288188682683	0.7320683461954839	4.450431862769801	0.9829247446413168	0.6118490168707046	0.706693695744515	0.3069921343636504	1.1917178867319056	1.4790624641898604	1.5018518123493327	2.534263491948148	1.0	0.0	0.0	1.0	1.0	1.0	0.0	1.0	0.0	1.0	0.0	1.0	1.0	1.0	0.0	9.0	-55050.07824337769	0.0	0.0	94.0	-1295.9317825124815
507160000	-56804.311377071186	-1363.8687656474597	-55440.44261142373	0.41646479571779205	2020.9232612316796	52.76765869101598	0.5758572375812714	1.0833956850608997	1.5381973876628923	3.222052627898373	3.394080082014166	2.467088848193654	2.8755413431251124	3.5570559856744945	2.4965675146074657	2.7860987772774033	3.361424127576436	3.080262699525046	1.5706412523524411	1.1972924438086823	0.02627686959234305	1.3154589895480764	5.057322352536586	2.1473757510651654	0.024423187553655114	0.7701315948090843	-1.5319239870007366	-4.539245681358918	-3.892931730566756	-3.950454943872116	-4.280941681241206	-5.233073090624989	0.468	5.5177860377450605	0.29296597397012764	0.1794331812459539	0.19206393134816102	0.3355369134357589	0.7528183770882331	0.7728302006836834	8.758938410372663E-4	0.7904417132185781	8.758938410372653E-4	0.7904417132185796	0.7664865804886416	2.552739743799606	4.924826547874643	0.35084631628268464	1.1545878937299974	1.2829516546736972	0.4409206430956565	0.6104510935278874	1.0419139035112244	0.49251481860351554	0.3290795534460116	0.6652403041913113	0.8234705512631744	1.1899897118557927	0.20764344285475328	1.0	0.0	0.0	0.0	1.0	1.0	0.0	1.0	0.0	1.0	0.0	1.0	1.0	1.0	1.0	9.0	-55057.371966463186	0.0	0.0	85.0	-1301.6389491200885
507170000	-56862.89982374407	-1385.2021820839518	-55477.69764166012	0.4163632453790554	2020.9233627820183	52.382196111631586	0.39881581328839505	3.740510347998084	1.658309436299058	4.860664171204279	4.615759358021537	2.381749527392357	3.1470333571525506	2.7540995890652815	2.3594034699742505	3.468912400430727	3.439664722804198	3.4154364825766272	1.5579576404868116	1.2994692595428452	0.25152628805992633	1.4710605971318458	3.446062845031374	2.148979959135495	0.4135160222902482	0.8344959018860443	-1.362937973169375	-3.8021357572421706	-8.83079446303585	-8.09434760211476	-5.1918246922062	-6.4003697184404995	0.468	5.398709247631992	0.28619575913597767	0.18176050048270345	0.19453330874241428	0.33751043163890593	0.6464219985779325	0.7360761341129108	8.73124440382755E-4	0.7457853249547555	8.731244403827561E-4	0.7457853249547551	0.7035170025818245	0.24028918377526381	0.4810983204939703	0.4182996267548428	0.6669779960571792	1.1561719716550665	0.14156510255618215	0.2845029492784804	0.15286297804649224	0.2729945994903863	1.1321965232707307	1.049456801584141	0.7214635887178384	1.126474826673972	0.18214421072118175	1.0	1.0	0.0	0.0	1.0	1.0	0.0	1.0	0.0	1.0	1.0	1.0	1.0	1.0	1.0	11.0	-55085.91960793154	0.0	0.0	84.0	-1330.222598331903
507180000	-56820.61416806261	-1385.7914809779838	-55434.82268708463	0.41672963010626407	2020.922996397291	51.76118590659506	0.9227481406335114	0.8498709103873954	1.728781181033233	2.5766014934582735	3.25881341076498	3.1743855850630753	2.637143681491418	2.6600592458941588	2.6171849399366867	2.8820205392268856	4.015274675161684	2.9582834404891902	1.2799497970941887	1.3714668985462903	0.2887194307349349	0.9103680641458989	1.9199647635662098	2.2474101438623237	0.3160691010711907	0.6693966134397252	-1.0483447781678539	-3.813734459989267	-7.109630903355636	-6.3043398288615276	-6.639735131331524	-6.590636089175334	0.468	5.494226474283538	0.28889634048077895	0.17928871997301382	0.1951969031266617	0.33661803641954674	1.102675675285106	0.747748447217242	8.785291473279752E-4	0.7877411662965483	8.785291473279731E-4	0.7877411662965468	0.5878765620259866	0.027847756784138738	0.930832422466643	1.2824571230365593	1.181152928385764	0.9933476539275031	0.2870455591232001	0.8053258018627223	0.44459093572039193	1.1391208083102906	0.9908766705616366	0.21353353611144488	0.624252143483238	0.7635553664014981	0.3630588355725013	1.0	0.0	0.0	0.0	1.0	1.0	0.0	1.0	0.0	1.0	0.0	1.0	1.0	1.0	1.0	9.0	-55037.602888708665	0.0	0.0	88.0	-1329.5230021876077
507190000	-56855.985575342136	-1412.3814694462205	-55443.604105895916	0.41896329963545326	2020.920762727762	52.70511268420897	0.5448600721532068	1.921592792081561	1.8640159567870649	3.682920304684199	4.306645188120172	2.9766621916511644	2.999336896381479	2.6387180708488756	2.5837923647121075	2.826790143375435	3.5037093417512586	3.244673986320801	1.5221538951149158	1.364806493440922	0.48458762676363204	1.1555010423483563	2.836505471576341	1.3333664034960524	0.943507545188047	0.3370738146531353	-1.0801083953943675	-4.463359352235919	-5.074261134058899	-6.123633636799271	-7.499277248549692	-5.18232673079293	0.468	5.017239818784805	0.2925282695398697	0.18045699272179938	0.19357112658420433	0.3334436111541277	1.6093427857677127	0.8091804414360863	8.781586015825728E-4	0.6852626414068014	8.781586015825723E-4	0.6852626414068008	0.7736859520630794	0.317304597505374	1.3093234182276259	0.208227498978936	1.3750202742560849	0.5409528529692272	1.0330619974033295	0.22003920180033917	1.444414627836143	1.408398543406371	1.1754713032865705	0.5071774109648409	0.3202696293199235	1.4370341546763854	0.3132956051003194	1.0	0.0	0.0	0.0	1.0	1.0	0.0	1.0	0.0	1.0	1.0	1.0	1.0	1.0	1.0	10.0	-55050.993537224516	0.0	0.0	84.0	-1356.7669527499424
507200000	-56838.77722642565	-1444.4500287958354	-55394.32719762981	0.4202283730495739	2020.9194976543477	53.26042770767811	0.2813622134362881	-1.1292996842560825	1.7337511102253402	3.5751728003957512	3.2987465670615173	2.534470448296952	2.884767019038209	2.4120681793554546	2.1891729486884515	3.197355160800419	3.709159530910118	2.9144905244732215	1.669565974664136	1.4138986991069844	0.5456548681316022	1.413465492016204	2.2937499374917945	1.9821261281186602	0.737578137115843	0.10513404575962265	-0.9365012849633131	-4.775117375254144	-6.653931068645883	-4.449901916048979	-0.9054517319504116	-3.4226376454302616	0.468	5.120845865130006	0.2939833944834258	0.17759006987771284	0.1891413824636592	0.3392851531752033	0.6702136483802048	0.7296882803244903	8.634138054144193E-4	0.8189623253715113	8.634138054144225E-4	0.818962325371513	0.840684193177672	3.438035659116322	0.44483541188102027	1.079262452282027	0.7999298926835363	0.9388187917891456	0.20206717035669655	0.5607367432844865	0.0680761633281906	0.7352564444348898	4.296664234364454	0.5660686793317456	1.0471087540574446	1.0279156566030934	0.185613190860535	1.0	0.0	1.0	0.0	1.0	1.0	0.0	1.0	1.0	1.0	0.0	1.0	1.0	1.0	1.0	11.0	-55025.63948051824	0.0	0.0	82.0	-1377.7546833100853
507210000	-56856.96241173338	-1442.3091312250601	-55414.65328050832	0.416436860006391	2020.923289167391	52.49697556854941	0.26401294211803633	1.1382636248133349	1.6301227778735388	4.336117904579689	3.7464300472123275	2.364933251141815	3.3350263571986742	2.4604828094432447	2.319237387802352	3.2438018111214597	4.295751974969896	2.7735574958817355	1.5507503955848605	1.3668037286026316	0.4858373207759202	1.1759260824771052	1.9234053813918002	1.4937834162573518	0.5529448195989204	0.30803745596525656	-1.0567486709803668	-4.3694245585816835	-7.706414886633551	-6.90271177314849	-7.0560913606568665	-10.167304679284708	0.468	5.172846974604461	0.29612563097151007	0.17775741059610864	0.1932314888798934	0.3328854695524891	0.6833729876424619	0.751710246890542	9.198733660801257E-4	0.7480620419746906	9.198733660801255E-4	0.748062041974689	1.0301321427791996	0.9700648510885367	0.1496472833950557	1.5515137235256249	0.8330545799039718	1.0174411818895694	2.2260750548570853	1.2082106175168936	0.08808436564139721	0.8037928694879358	0.2584634450060684	1.0902715785450023	0.2758417714851237	1.3689736120026588	0.9577289825941654	1.0	0.0	0.0	0.0	1.0	1.0	0.0	1.0	0.0	1.0	0.0	1.0	1.0	1.0	1.0	9.0	-55036.40117833322	0.0	0.0	83.0	-1386.5581806673295
507220000	-56820.15706028915	-1415.5034138106034	-55404.653646478546	0.4214358063394951	2020.9182902210578	51.65602105288581	0.6812950864000521	2.4886452316126007	2.580476245552472	2.3677869551149517	3.5224372105254993	3.543456404837967	2.6627898548936777	2.311828226259371	2.240391214580091	4.025767130708058	3.6307842071023324	3.1052670756304908	1.5822932988797724	1.3516016658545478	0.3696137747319653	1.300461512214311	1.8453947625784102	1.814898295062676	0.5567517233168414	0.2293059575764378	-1.0125717171416326	-4.545473960454215	-6.267629698781702	-6.283536646448092	-5.615353044902754	-3.8335279933363577	0.468	5.108284811556486	0.29500885533108967	0.18017589545874613	0.18970981964065525	0.3351054295695101	0.8963954434801138	0.7648824558842893	9.169053687617405E-4	0.8101962247061382	9.169053687617379E-4	0.8101962247061382	0.914533135514506	0.3716486990225093	0.6148014952650669	0.10752347638816707	0.9956016815742413	0.9017746733214277	0.9233493755421912	1.242433248822514	0.8193673821490635	0.8387283588517244	0.08519029234907732	0.31130612276785835	1.0770458360967397	1.169419866638169	0.6277185213374059	1.0	0.0	0.0	1.0	1.0	1.0	0.0	1.0	0.0	1.0	0.0	1.0	1.0	1.0	1.0	10.0	-55030.477330688955	0.0	0.0	87.0	-1356.6210474735315
507230000	-56769.54567282662	-1361.979795322031	-55407.56587750459	0.4182625582767095	2020.9214634691207	52.300286746276534	0.9005196985762167	3.110747604447072	2.694418781771083	3.4877554432371807	3.5455966179260767	2.806565100776339	3.566074973954315	2.4693895095255822	2.4430939903575823	3.152142416821489	4.845804186229605	3.844654289359206	1.3898774813684427	1.3974419423506226	0.24363918938977008	1.5369227304564386	2.379662428143231	1.0474376982360036	0.49338589012099276	0.039277237236561	-0.9242511344285779	-4.26687361120741	-5.788536837743687	-4.950465266332492	-4.0784987690988155	-3.844145636503514	0.468	5.031523899306238	0.29487328966053794	0.17790434001544544	0.1890659461205333	0.3381564242034844	0.7626287861379385	0.7739590766101957	9.177139914106045E-4	0.8384607626614966	9.177139914106028E-4	0.8384607626614979	1.0771808726630747	0.8221601585354325	0.43976931712283335	1.0704146320396568	1.6067256435096544	1.2766259554075086	0.8910684000844594	0.8271706570154351	0.23119034975758587	0.5341943885242413	0.46377746504464884	0.7922244322293412	0.3884796146515347	1.8811982415817428	0.4708075535729344	1.0	0.0	0.0	0.0	1.0	1.0	0.0	1.0	0.0	1.0	0.0	1.0	1.0	1.0	1.0	9.0	-55048.651690765866	0.0	0.0	80.0	-1301.2994582443102
507240000	-56776.15857417351	-1352.6112672354311	-55423.54730693808	0.4181624937885696	2020.9215635336088	52.47141067727067	0.5478171341097692	1.4623731067385604	1.19471668036737	2.9574852608448605	4.299714484900949	3.8633336373803564	3.357887731023742	2.1736493112678263	2.3886441213140217	2.8657601470540497	4.3986609447430896	4.391985807852058	1.6147073544108075	1.6415966802468371	0.005612069457692437	1.289791634440312	2.6466838050871297	0.9231233999574778	0.8579911177072358	0.6190405345300485	-0.8820073071884017	-4.312371825512475	-4.660331268443203	-4.661118742058296	-3.7542326440489706	-4.339210763186674	0.468	5.660089663133845	0.29380044041906206	0.18027037368160032	0.19088928724382156	0.33503989865551714	0.3541259508002772	0.6834280856657213	9.185518623474842E-4	0.7339182998943202	9.185518623474833E-4	0.7339182998943209	1.1742628270594815	0.4251074813395773	0.23726773675145985	0.9513165948493187	2.433195823677549	1.099187278790375	5.760116272548402	0.6199433233429748	0.15781435982272446	0.5807701385965786	0.5031514580030731	0.5311030229250856	0.9145372373765318	2.335753137292616	0.36188549270255677	1.0	0.0	0.0	0.0	1.0	1.0	0.0	1.0	0.0	1.0	1.0	1.0	1.0	1.0	1.0	10.0	-55061.99568239073	0.0	0.0	81.0	-1291.1981358424202
507250000	-56777.441988957245	-1340.5243351512188	-55436.91765380603	0.43676190290556555	2020.9029641244917	52.606708517540106	0.3572611827037222	3.064098382481377	2.561979012973847	3.0516777826131927	3.975082183317248	3.7767719473487897	3.6754055601040214	2.116112419321547	2.7671050673952324	3.2171529343333205	4.4569532660719124	4.160128158607997	1.1672812361542453	1.796921374862788	0.11976840496764246	1.057545870812756	2.127740221527398	0.7133231089600274	1.0107040608775644	0.3636573242613914	-0.9293429716681665	-4.489959745343302	-2.5767704364063104	-4.612593567148467	-5.745366717933098	-5.561075515505559	0.468	4.9433821707195715	0.28972652789866077	0.1796288236760229	0.1936304269037023	0.33701422152161514	0.3465305792031191	0.6886344366855913	9.158156890437955E-4	0.8142115183647205	9.158156890437942E-4	0.8142115183647187	1.425785915237833	1.811413573566858	3.869037244877388	0.14979784660591672	2.0455347546905496	1.988829010715468	0.19931622360764378	0.6660221003593251	0.025176802383168818	0.8651249472771056	1.467267635900736	0.6928475904818429	0.5602943926962022	2.473386981348061	0.5485561966611826	1.0	0.0	0.0	0.0	1.0	1.0	0.0	1.0	1.0	1.0	0.0	1.0	1.0	1.0	1.0	10.0	-55051.4600261531	0.0	0.0	85.0	-1274.6698463225157
507260000	-56768.367008847155	-1318.0733686582953	-55450.29364018886	0.41780973043109204	2020.9219162969662	52.27877736497275	0.39868286899762145	2.8148450712334334	1.8563370933660233	2.958811860172895	3.454795835454071	4.366181648461267	3.382651695411037	2.269507895751516	2.040845637910034	3.4443595018564244	3.828643267316055	4.181081007231377	1.4143812794084165	1.155711522965446	0.016241605257170773	1.2969863407675113	3.573116614362194	0.9322839884110083	0.8747455139666478	0.23921568566422094	-1.2688152237950046	-4.457562432475634	-6.749707399696487	-5.285160397520576	-5.401739625463704	-4.432903899850404	0.468	4.868956203171239	0.2909875346662228	0.17982774240116697	0.18856274928309968	0.3406219736495117	0.8283804922987813	0.7765677651141201	8.595908674756695E-4	0.7882855140494598	8.595908674756689E-4	0.7882855140494608	0.6991058410030894	2.161702128063454	0.870913165584725	1.523621541698307	1.1068889625088998	1.3644072340041165	0.41126546652166107	0.5673924664746945	0.1984787715123657	1.2076602697267698	0.3692193861988082	0.38280486916779927	0.6877110310828707	2.54070648250657	0.6297671417591463	1.0	0.0	0.0	0.0	1.0	1.0	0.0	1.0	1.0	1.0	0.0	1.0	1.0	1.0	1.0	10.0	-55085.1653055141	0.0	0.0	89.0	-1256.868636972892
507270000	-56741.61202692421	-1308.1314514405763	-55433.480575483634	0.41670416317479514	2020.9230218642226	52.06349331667171	0.45429212366701294	1.7510541191039644	0.994670906572966	2.621233330050908	4.19942897639322	4.169503485125509	3.921563790146611	2.183235963213531	1.7706960487528538	2.762411957761886	4.894870720519588	3.860850163459287	1.5726206048522435	1.116043180102666	-0.03934795807417247	1.4555235029645823	3.9287943739745192	1.3155579814130518	0.6513762462517646	0.25514790195400117	-1.3302635968957417	-4.095284835605951	-4.876875017719539	-5.301855506024599	-5.334280344747136	-4.394317551595367	0.468	5.526038960761309	0.29058691324037134	0.17576365457733412	0.1937992284279474	0.3398502037543482	0.6317542402108441	0.7519070938289104	8.333042762873075E-4	0.7295421298250025	8.33304276287308E-4	0.7295421298250011	0.8325436570343518	0.6398652839877336	0.7700129430437764	0.7046813602353162	2.3079610025415995	1.893404744315797	0.7509123917581697	0.6999623486169352	0.5969309156801623	0.6317827410639407	0.507888726092309	0.34026440376482575	1.6189276205690313	1.7938644591946828	0.9010176428833021	1.0	1.0	0.0	0.0	1.0	1.0	0.0	1.0	1.0	1.0	1.0	1.0	1.0	1.0	1.0	12.0	-55060.05866148086	0.0	0.0	81.0	-1245.536207608623
507280000	-56779.072673080496	-1353.177700645499	-55425.894972434995	0.4164743867956379	2020.9232516406016	52.22663166008786	0.3447687054526986	3.156322092710255	1.5201061967168656	2.427136950255244	4.386325308650575	3.284766320724076	3.823954841856621	2.7676960966671174	2.06350109507482	2.597004538707092	4.415501440685837	3.483285222595333	1.5934926393614095	1.0855419372835158	-0.011661489108388684	2.2157650602686503	3.292029427705939	1.2044270559817827	0.9624932497884261	0.8031692191650285	-1.2755201670592082	-3.823834047215013	-6.396061706132262	-7.57152817732049	-6.3023816292224355	-7.798210746854	0.468	4.970890906279714	0.29218779576129517	0.17698169901618246	0.190430862844741	0.34039964237778236	1.0882668215405933	0.7836051066234533	8.848184756553259E-4	0.7142505299843126	8.848184756553258E-4	0.7142505299843112	0.46594197195083825	0.413319281394444	0.04946556863230062	0.4432198354271227	0.6911512122659731	1.1897514623581196	0.2574122037124093	0.732993589249244	0.4853567926672039	0.4743157367927985	0.9866427476721282	1.1013660388633153	1.0567398766365264	1.8884797553639872	0.4772272813350073	1.0	1.0	0.0	0.0	1.0	1.0	0.0	1.0	1.0	1.0	0.0	1.0	1.0	1.0	1.0	11.0	-55055.739418216515	0.0	0.0	79.0	-1297.376318168146
507290000	-56790.879933958284	-1372.058251704889	-55418.821682253394	0.4246463067542069	2020.915079720643	51.59488588103079	0.3414154509334858	3.3764949987176767	1.5777809001315946	3.1183272601688845	3.5881543539570964	5.022872425951612	2.711554357175152	2.3629664865129243	2.230738958574631	3.13280012419745	3.1960230934294227	3.314074242932218	1.5201703621733893	0.7659098259940313	0.2408436605813764	1.3884128627371057	2.50027221541583	1.5176047970127784	0.5344775544958661	0.49138118951074916	-1.3897894014289638	-4.698833338769983	-2.8398893178016857	-3.4686810624889395	-0.8704755658640084	1.4289901175269781	0.468	5.266196153839746	0.28700884718544867	0.18022644707071322	0.19448341825276438	0.3382812874910748	0.7497686738871481	0.7589614425269616	8.909335002426971E-4	0.7140723213133204	8.909335002426971E-4	0.714072321313321	0.5049121916772301	0.3097523218151213	0.04558593529407195	0.2840552895423947	0.7887091919730341	1.009427728279336	0.026153281795867248	0.6563486745516777	0.0378764378634109	0.1939466059834973	0.4758927976642932	1.1686150879952515	0.5186174284977882	1.3877739299985106	0.389981488999708	1.0	1.0	1.0	0.0	1.0	1.0	1.0	1.0	1.0	1.0	1.0	1.0	1.0	1.0	1.0	14.0	-55041.97437716863	0.0	0.0	78.0	-1312.910643711866
507300000	-56775.74606296619	-1366.2893159867915	-55409.4567469794	0.43492048027132946	2020.904805547126	52.128310450597105	1.0517265560733808	2.8773226500843596	1.4828448060146469	2.7141758908434443	3.1099992862067376	3.5283276451743326	3.175347869246079	2.914119658280106	1.9211953953446952	3.3011647760821954	3.4295094205748993	3.681820735436925	1.483820228324078	0.8465403776128285	0.4493939174002613	1.451795025851877	2.562786572306086	1.682782134382532	0.6461436268884149	0.2543630163279156	-1.745078192847796	-4.396874769254235	-5.023122261166198	-5.1545998813120555	-5.603875560087599	-5.705693070057151	0.468	5.411909172406278	0.29039162230318893	0.18093361615425552	0.192940486466521	0.33573427507603565	1.0800852738542703	0.7868784096731044	8.76664363949138E-4	0.9023328503397147	8.766643639491388E-4	0.9023328503397153	1.503244792676975	1.0041370960505276	0.9637846621783815	0.43402536321287466	1.4890296667404586	1.3634551069588026	0.3341332740111904	0.923109444712039	1.9960236911897058	0.1786867660674214	0.842102647146007	0.6411852064328143	1.2984987032995456	1.203785451455902	0.6991084563773009	1.0	0.0	1.0	0.0	1.0	1.0	1.0	1.0	0.0	0.0	0.0	1.0	1.0	1.0	1.0	10.0	-55029.43918619796	0.0	0.0	85.0	-1297.4145791953997
507310000	-56799.48410258827	-1369.3022355234036	-55430.181867064864	0.41675525343212355	2020.9229707739653	52.60271288390293	0.9956661418003947	2.092520303845912	2.0993556464780845	3.320673989323066	2.5315852636935396	3.726840890638207	2.5225677796425376	2.36821490239229	2.2425860394161163	3.0285369883399227	3.348064053660725	3.6188508413283924	1.6204832165146235	0.7312724279967818	0.5250402571130454	2.1890262204079307	2.5845161534904357	1.444210990365411	1.0036558933530648	0.22862348079308423	-1.6835102585028832	-4.224150564678554	-4.19277111407216	-5.009175809741724	-4.221768093754173	-3.719249769469564	0.468	5.104476543110064	0.2893411641840132	0.18281275125853344	0.19313872134287252	0.334707363214582	0.7266799364278247	0.7531987302461478	8.54900175781949E-4	0.9593123224782417	8.549001757819502E-4	0.9593123224782446	1.312585310416204	1.0944297998191317	0.5293888437034867	0.6633589256179074	0.8884865687825876	1.0371519380650176	0.8647268584473126	0.9864776534092348	0.3798058886992966	2.4383133256812264	0.10843588232260061	0.39564225202565334	0.7537609876930456	1.1609388002673446	0.39184007023450396	1.0	0.0	1.0	0.0	1.0	1.0	0.0	1.0	0.0	0.0	1.0	1.0	1.0	1.0	1.0	10.0	-55041.57481119912	0.0	0.0	92.0	-1299.6897874788629
507320000	-56787.75206312829	-1343.2421656200097	-55444.50989750828	0.42022037373667115	2020.9195056536607	52.49538287234695	0.32867067401796024	3.4401636184358755	2.3126301454631735	4.08756166273543	2.406219086761692	3.8713403644402264	2.9118745257209815	2.893414471079028	1.783920365593593	3.5979769513337274	4.877930713795415	3.746551138323905	1.4714317396794736	0.7944831569083592	0.14366667812130693	2.2209329509383764	3.695309999947887	1.4658558058312388	0.27728469148283114	0.5243985704443022	-1.615944300689131	-4.526107962161796	-4.958473774692861	-5.271085650756525	-2.212996932474542	-2.07820611759271	0.468	5.541709293765679	0.28652564716353734	0.18156487002039423	0.19303792110710202	0.3388715617089676	1.0883888499435592	0.7563630308266415	8.849382937644703E-4	0.8694492172792953	8.849382937644696E-4	0.8694492172792935	0.39394601801743234	1.4446428749347882	0.4056989437621011	0.9360564999805635	1.2622647839524492	0.758034128122039	0.3287904539966932	0.5765553606015811	1.0801518987059253	0.2162427932760213	0.1377804466692404	0.9330708291331395	0.7929832897465814	1.574182080824144	0.1332982170253348	1.0	0.0	1.0	0.0	1.0	1.0	0.0	1.0	0.0	0.0	1.0	1.0	1.0	1.0	1.0	10.0	-55045.42542443548	0.0	0.0	93.0	-1280.79688716998
507330000	-56810.01052695906	-1381.5004529754194	-55428.510073983634	0.4169750708669796	2020.9227509565303	53.03306566718082	0.33957489999872376	1.0428622782894952	1.6235962400522728	3.2377001768777367	2.9925841389633225	4.18234075774894	3.03445085793528	2.4739394595666684	2.129726338755735	3.5643471425202002	4.8785550876686266	3.664975313850586	1.7339253549415876	0.8773261815585649	0.3048742544240253	2.619602934614275	3.290439987173618	1.0251794029909485	0.5247156166606634	0.35644752000690083	-1.4996184929852354	-4.213232328725283	-5.633060960378062	-6.051259822749861	-6.416834880200392	-4.773721075876913	0.468	5.4830216361374795	0.2910594629695822	0.17835746435524397	0.19400337805102175	0.3365796946241534	0.6690257183523551	0.7542949807706109	8.611520773146762E-4	0.7701500254761585	8.61152077314678E-4	0.7701500254761567	0.9043310846430498	0.5123800009996843	0.7493726254870234	1.0913055654701735	1.952239205917602	1.1521305150443586	0.2389713175489446	1.1617197116655749	0.748981556030906	1.5361517583372462	0.9382604579349196	0.843001456674327	0.9003660142599021	1.4581854790020867	0.734339367134712	1.0	1.0	1.0	0.0	1.0	1.0	0.0	1.0	1.0	1.0	1.0	1.0	1.0	1.0	1.0	13.0	-55048.737701553444	0.0	0.0	79.0	-1313.8764458856597
507340000	-56854.455782335805	-1415.1441464251977	-55439.311635910606	0.42162730077780625	2020.9180987266195	52.795715238041225	0.4269806700695426	1.8007343555725577	2.4446013690047823	1.7623364695417763	3.709853213042991	3.966062554530144	2.9276990120945823	2.6914819174869034	2.6238773847354455	2.8371610466253947	4.770358092465623	3.2778660274116524	1.6576059524287108	1.371992001819194	0.04528981353125339	3.1282636945424276	2.3154280174897544	1.06467435898001	0.24455179169304103	0.11580499215027723	-1.3565306011913836	-3.8559156544484527	-4.428255196963894	-4.4375271285462885	-4.75909640309856	-6.308745161165516	0.468	4.677830669880081	0.29104150711402355	0.1776630589616868	0.19408064945314063	0.33721478447115033	1.2377636535836611	0.8046381337771487	8.649734193782306E-4	0.7878009921513562	8.649734193782316E-4	0.7878009921513567	1.1977001892685748	0.39966816473544725	0.9406267662565113	1.4403028426789772	1.5414375114524685	1.2697361576870105	0.16153715375458685	1.8211694847041056	0.6717096858161129	1.167989014413955	1.755659579862588	0.4679064585030678	0.2586098746581775	2.7747054343106523	0.3264171047946173	1.0	1.0	1.0	0.0	1.0	1.0	0.0	1.0	1.0	1.0	1.0	1.0	1.0	1.0	1.0	13.0	-55061.98758664611	0.0	0.0	78.0	-1344.3397193817564
507350000	-56848.90306724122	-1423.6069880057585	-55425.296079235464	0.42223499724328295	2020.917491030154	52.9533928043917	0.4392897766275196	0.24400089978045258	2.510067761988454	2.1407556359274387	2.7553303794224493	3.241866689974034	3.447110279789075	2.5267439412268677	2.6084857201691825	2.851435978317696	4.059359810867675	3.259267368858398	1.7400595915361199	1.0345141132778268	-0.07763417102322448	2.263430825287567	2.317443414142382	1.1358618238093268	0.5959800911123111	0.15899972090039857	-1.1933639531035791	-4.152872392975265	-4.080909318973965	-5.714952681960013	-5.930960218972839	-4.786029072210021	0.468	5.046072307609993	0.2933399004480869	0.18109723532842598	0.19414896694509273	0.33141389727839565	1.2197092726892371	0.7993440158302452	8.796081724256589E-4	0.8341146470199402	8.796081724256592E-4	0.8341146470199391	0.8372161711138755	0.8201726866765119	0.7954246652877824	0.16033822940046522	2.483628099054133	1.2231400983409981	0.05358088327480268	2.2463877541708044	1.1193261388632756	1.903123093274453	0.576907934230633	0.4499439889167622	1.5562190862932792	2.806646251958935	0.6990871908099849	1.0	1.0	1.0	1.0	1.0	1.0	0.0	1.0	1.0	1.0	1.0	1.0	1.0	1.0	1.0	14.0	-55049.355990128875	0.0	0.0	76.0	-1346.002866948294
507360000	-56823.75940345895	-1392.7479485041006	-55431.011454954845	0.42864159053074974	2020.9110844368665	53.20432005402729	0.8459211591471446	3.425652525942067	2.023394562367661	2.047288375150886	3.2987215411966355	3.72439045516559	2.7987851556139036	2.675364062770897	2.5048909663710526	2.589652655171118	3.8739334981228364	3.1319575464475804	1.861042080406143	1.3168394729227708	0.008606651991988797	2.043780122511544	2.492974953769222	1.0122461617480667	0.6409475129318303	-0.009288811239312689	-1.3413116403426095	-3.585423494248532	-4.650195156916666	-4.144771764469532	-4.533104274979976	-2.94196459970674	0.468	5.343917093069828	0.29620744518903225	0.17946006900595426	0.18832584297851196	0.3360066428265028	0.539286316650916	0.6797102548846792	8.521328066230326E-4	0.6813914091086942	8.521328066230331E-4	0.6813914091086949	0.9408562636304925	1.2179348015096318	0.6092272574622782	0.4009267916571506	1.5100342008138532	0.6773421022828442	0.46756650532234995	1.7990735932760706	0.4794340941669855	0.967467353475119	1.084804722874799	0.36566952969099525	1.2491588012013672	1.6655824833081778	0.36289885837926694	1.0	1.0	1.0	1.0	1.0	1.0	0.0	1.0	1.0	1.0	0.0	1.0	1.0	1.0	1.0	13.0	-55046.745775270116	0.0	0.0	78.0	-1330.2851660092551
507370000	-56821.065382035915	-1377.0788507529985	-55443.98653128291	0.4181003793962527	2020.921625648001	52.212896157902115	0.4932183300940339	2.3527446158981578	1.703577463939138	1.6456997461215281	3.8592101707680744	3.906715077656168	2.658042626072187	3.1047973032988723	2.246643216712442	2.6102369413560726	4.433374944743502	2.915018343386536	1.8824874699292053	1.3577093494545933	-0.03630180248322887	2.098231337786386	3.0572116635099933	0.7254827243798039	0.6573154658727349	-0.6664716579639975	-1.7552767835257643	-3.2661040243820136	-3.4827165624910124	-4.207802192995677	-5.424718245868216	-5.458855756365337	0.468	5.3083291546043245	0.2946651889767236	0.1825540377081449	0.19077223593191395	0.33200853738321884	0.43666495752883044	0.6976725857565059	8.580051895850647E-4	0.8794335040681177	8.580051895850649E-4	0.8794335040681179	0.34050082173656987	0.9257746936327	3.0162188285012372	0.39876026957389554	1.5719229665251988	1.42725916687215	0.46579840221478064	1.9204871930961125	0.2502224416811942	0.4136285269114657	0.30930960679261305	0.17727547518666215	1.2103917891876004	1.1854397956625349	0.46842688941680954	1.0	1.0	0.0	0.0	1.0	1.0	0.0	1.0	1.0	1.0	0.0	1.0	1.0	1.0	1.0	11.0	-55064.15634025319	0.0	0.0	79.0	-1310.0433154198972
507380000	-56813.03306963779	-1395.7105701881035	-55417.32249944969	0.43365993062948216	2020.9060660967677	52.96944249887482	1.0133967333199512	3.299278287232068	3.3054890525055907	3.1565171285189093	3.961086108602111	3.568459447512469	2.6475878156151023	2.3641288730500376	2.063337559812348	2.786066697315783	4.463003398157668	3.621868824530075	1.9402541409609362	0.9863598452847526	0.26930818904716436	2.07168318023029	2.4928968423909135	1.375866540384624	0.9647497447371152	-0.5993032559349595	-1.5552797997172332	-2.6520827682836607	-4.077897661074021	-4.36769030828427	-4.140708077982545	-3.485457606216174	0.468	5.048722745539789	0.29137949795539286	0.18110038093342584	0.19592948624959305	0.3315906348615896	0.5304223644676886	0.7172386678821964	8.44335844371009E-4	0.8727487331964268	8.443358443710101E-4	0.8727487331964282	0.36220210490875193	0.44043259678728097	2.3400193573850854	0.33259159629485646	1.6104893557468147	1.1116841790630647	0.9708944817265801	1.5671049355089692	0.6239320723346308	1.0125681847019024	0.6454134696664776	0.15969493698269385	1.0306530134239247	1.126252842654039	0.5591945198663811	1.0	1.0	0.0	0.0	1.0	1.0	0.0	1.0	1.0	1.0	0.0	1.0	1.0	1.0	1.0	11.0	-55060.55433776139	0.0	0.0	79.0	-1327.7264773264837
507390000	-56873.16697037143	-1393.9970762826085	-55479.169894088824	0.42268402129523636	2020.917042006102	51.92768054180513	0.316139150265764	2.794725174173902	1.3395984311297506	3.622198311271178	3.353556141603944	2.5841280935741895	3.0607936154369537	2.6635542224466975	2.212372502667859	3.669177539295254	5.297379723596649	2.6973306093456477	2.1054756325627153	0.8719902216613274	0.19570311802453527	2.0799266904313125	1.7809557159446554	1.387021580630707	0.8054489758925337	-0.353534534148638	-1.5706556436310228	-2.973591607377963	-5.665982804434013	-6.210847484029896	-4.2722814540190095	-4.127160009040983	0.468	5.053395796268174	0.29131324960463295	0.1801984663831655	0.18815371159437658	0.3403345724178263	0.5222766593149928	0.71317656571158	8.476858326229653E-4	0.8044545955224925	8.476858326229662E-4	0.8044545955224911	1.251291235302486	0.7955951695559687	0.5404506932975903	0.14936492572288287	1.3113801518177541	1.433919125448975	0.7653382068980288	1.9195380794631227	0.7970492933471688	1.5857914792630008	0.9315015491735884	1.135742016455606	1.308260922936178	2.2223493578146334	1.0880673936527265	1.0	1.0	0.0	0.0	1.0	1.0	0.0	1.0	1.0	1.0	1.0	1.0	1.0	1.0	1.0	12.0	-55108.87588280704	0.0	0.0	77.0	-1326.023823337262
507400000	-56844.74390430561	-1418.3187526602715	-55426.42515164534	0.42025601668679985	2020.9194700107105	52.34347576013833	1.14609324041713	2.706054498588877	1.6917746904542759	3.0156469625304583	3.051941864197719	3.520861469110368	3.0849674528170454	2.483626936309578	2.243123403802089	3.333718354071305	3.9635617653471917	2.944217478817274	2.2751949584448505	1.1441562728809913	-0.0019217583051241716	2.502152787385205	2.28348849694915	0.8201409611610462	1.1865833179961218	-0.3314435003154385	-1.3626959883891008	-1.8100283883576345	-4.2887457082619065	-3.903489272231027	-2.15390980450809	-0.9107266018419273	0.468	5.479033123264154	0.29206731120254664	0.181258935112945	0.18654200593794557	0.34013174774656413	0.8415086819966299	0.7685168435948633	8.79951727657819E-4	0.6612659389672357	8.799517276578198E-4	0.6612659389672356	1.7677437997230443	0.22291873692834294	0.3370376967408202	1.1182208867528987	1.4525150092497356	1.1822795045323242	1.6668476941881445	3.0354168431800796	0.5733853571455112	0.5040630257015422	1.2098912409570417	0.35143698943803725	1.1125906393451432	1.2746740664521634	0.5179869193634941	1.0	1.0	1.0	0.0	1.0	1.0	0.0	1.0	1.0	1.0	0.0	1.0	1.0	1.0	1.0	12.0	-55059.81388198952	0.0	0.0	72.0	-1356.4756360045717
507410000	-56876.23822854558	-1401.3917049683405	-55474.84652357724	0.4258009330329396	2020.9139250943645	52.618754945086216	0.6440648269050204	2.827692320153455	2.290534907783009	3.81860842552456	3.577321879405498	3.835647610226572	2.9152213501745643	1.956257626747979	2.4009389504329546	3.224038113617134	4.457105971570933	2.9444584017432005	2.1104892982100654	1.2405515265591287	0.17786909456091535	2.071154549952127	1.6753549147599307	0.9694118618450451	1.0227938006131148	-0.5599150290596486	-1.1495435390056927	-2.351655857950223	-4.052071124783987	-5.6958495529078235	-6.045833845360684	-5.11820574586791	0.468	5.875040495779837	0.28694841793325865	0.182871461912074	0.19288432960884236	0.33729579054582626	0.6358123768432706	0.7453235524144659	8.83565884585842E-4	0.6964640792420681	8.835658845858433E-4	0.696464079242068	1.1055198932625623	0.2678115579904718	0.3854705081959068	1.2579850422628152	0.45462730882669067	0.7511764737377264	2.759012606444355	1.0986471681659367	0.4952943168157289	0.6304869088785793	0.34957342132608815	0.975849882420687	0.45979008330349774	1.3841501649262875	0.8097907288093819	1.0	0.0	1.0	0.0	1.0	1.0	0.0	1.0	1.0	1.0	1.0	1.0	1.0	1.0	1.0	12.0	-55093.609995850835	0.0	0.0	75.0	-1341.5179738758627
507420000	-56852.23991732757	-1407.8183947017878	-55444.42152262578	0.4226668172045095	2020.9170592101927	52.24915122464521	0.49014441006806453	2.9874124134530073	2.4069091590770983	3.4304579846429033	3.599046272965643	3.2776318462459137	4.00608454799177	1.6316836332601814	2.674863432276705	3.344033350734494	4.432232800057441	3.120599011178305	1.7819226361788014	0.911925603984299	0.4747501037775548	1.8946839570649243	1.9692544921646076	0.9458772510738294	0.7663509016399664	-0.17492561027599407	-0.722733141080425	-0.8736385801102722	-4.278873863370168	-5.18284354943934	-4.987372237771941	-4.328832133632037	0.468	5.311016195277531	0.28833878374607547	0.1795413725849877	0.1949020229202399	0.3372178207486982	0.695201569373833	0.7496370526124378	8.606637089909933E-4	0.8456775490479924	8.606637089909924E-4	0.8456775490479909	0.9977790722827843	1.0261024211289105	0.27968623663822	1.2509598652028162	1.3468269912845414	1.1029622365048617	0.5828865505020636	2.3789981336288957	1.171130144679889	0.9530677985470204	0.8838901962629805	0.3593799981252435	1.2402737165605713	1.341177942326677	0.12455950217581774	1.0	0.0	1.0	0.0	1.0	1.0	0.0	1.0	1.0	1.0	1.0	1.0	1.0	1.0	1.0	12.0	-55066.349501489036	0.0	0.0	79.0	-1338.7523779693136
507430000	-56843.13811495902	-1417.9573967896538	-55425.18071816937	0.4182981221740869	2020.9214279052233	52.27769601908898	0.6499691626290058	3.1101174658288886	2.053015770469362	2.856453071640623	3.7568114535187296	3.2014924115423553	3.8902129510802435	2.1391414682758088	2.2820908866421368	3.4252230572702156	4.163115521735551	2.7293577997290304	2.139845929811389	0.8552869093915703	0.21927339773590215	2.2852355287395127	2.0821851349332583	0.8954965130482418	0.23580357424024226	-0.3233966892810434	-0.393669062976784	-1.7902536023699998	-4.280181080610064	-3.2047283494245358	-3.280661228644667	-1.5084024640868736	0.468	5.288542840074049	0.2915736148381157	0.18158043362253673	0.19043609438185133	0.33640985715749744	0.9466079104683031	0.7701071415480393	8.670191764566491E-4	0.7986052730507617	8.670191764566514E-4	0.7986052730507631	1.004567142196244	0.6320412419613483	0.7495544553934782	0.8972413916803843	0.9186203636186006	1.2154213080529261	0.11615595714177022	1.5974838742453863	1.0070864427096435	0.5197378031785006	0.7812230428768597	0.9707085627973194	0.7075162857148853	2.2136769124333093	0.8607670742812322	1.0	1.0	1.0	0.0	1.0	1.0	0.0	1.0	1.0	1.0	1.0	1.0	1.0	1.0	1.0	13.0	-55057.69909096357	0.0	0.0	76.0	-1348.98004099928
507440000	-56816.116875320615	-1400.2847647745111	-55415.83211054611	0.4217355662633419	2020.917990461134	50.92478580124959	0.6614212683490699	0.9883635859904272	2.2424871900618073	3.229123053348389	2.6835143157551227	3.0426211621489445	3.7505873157856877	2.025564790877129	2.6754780663854447	2.697195268598626	3.427582773689789	2.9220727558794612	1.9108253529207486	0.7314638818501517	0.2750263255675952	1.7802264444732343	2.3436860388625878	0.5350325995869867	0.3085945868757635	-0.42853366761552825	-0.8749519204750962	-1.7647574468510028	-4.480460384880509	-4.347305166793088	-5.1000106113310295	-6.614097199222668	0.468	4.875066871219512	0.2942363427542678	0.17846847513583544	0.19032337886285303	0.336971803247045	0.9632624418501494	0.785734211719714	9.208781553279539E-4	0.6355809236871968	9.208781553279567E-4	0.6355809236871968	0.7164627859812358	0.4413393600221874	0.2007833442262946	0.27865492760575794	0.6792579126055751	1.2110481128064934	0.42636826816978474	0.7900585632170876	0.24391619264069	1.2640544729357535	0.6121687292197622	1.3269353855363022	1.2859883276249657	1.1523417946242416	0.5020645581047402	1.0	1.0	1.0	1.0	1.0	1.0	0.0	1.0	1.0	1.0	0.0	1.0	1.0	1.0	1.0	13.0	-55056.02553903713	0.0	0.0	71.0	-1343.914438061891
507450000	-56880.100922086975	-1433.3164166425051	-55446.78450544447	0.4232267861479883	2020.9164992412493	51.42795525294834	0.8383681779868307	2.596291489446889	2.6350506953186055	2.426714659186274	3.2823739047369833	3.5740814215007304	3.6233048080584447	1.9942350793018022	2.882154000426085	2.606735134153699	3.2240182841201817	2.9940751614748584	1.926875270635739	1.0837860487275217	0.15928447263281123	1.2894973942765615	2.157286960836836	0.9983387599748379	0.4830620306057192	-0.4391773661681898	-0.27852993631986134	-1.44144894258103	-4.429978924122645	-3.949193100527567	-4.606702841152002	-3.9696489819080822	0.468	5.488955983871997	0.2879847414996925	0.1818674557005792	0.19064773648690986	0.3395000663128197	0.7546288877991064	0.7530202026722684	9.185121107254584E-4	0.7557816896899966	9.185121107254594E-4	0.7557816896899986	0.4825293054280485	0.6087401687488985	0.2910091754221504	0.35180291685027393	1.0451368665021934	1.3497439228491588	0.28439605655174904	1.0702692144992458	0.17065535436190185	0.7003151649648768	1.9489683667682924	0.2683843200497495	0.47062061324302235	2.003712297473407	0.35776302019005984	1.0	1.0	1.0	0.0	1.0	1.0	0.0	1.0	1.0	1.0	0.0	1.0	1.0	1.0	1.0	12.0	-55066.374031481864	0.0	0.0	83.0	-1372.5490808105167
507460000	-56845.07925535602	-1404.0579039842107	-55441.021351371804	0.4257221449865863	2020.9140038824107	51.68932510313763	1.4792917160155632	0.8432397395743136	1.68607959761089	2.4378261668016945	2.152667636683974	3.5399020034338093	3.4099645561258805	2.2440887358158266	2.8586307078592936	2.628549668413884	3.859475660119886	3.5456034798041007	2.1001075290598603	0.9999281821039518	0.1621690345000013	1.8998496017291235	2.524873736183964	1.2364867102293506	0.41250733238369397	-0.0657719391718119	-0.5910148371241937	-1.9136745149564571	-4.381591024499728	-4.3638140969621135	-5.229080954021943	-5.3901251035187565	0.468	5.195885950011332	0.29417792581218205	0.1825430804347719	0.1933024076658924	0.3299765860871549	0.77809810182447	0.7678577008730627	8.963870960390546E-4	0.7124004813134056	8.963870960390545E-4	0.7124004813134058	0.6986684497990453	0.2532783794581853	0.7170213016314969	0.7969621321156916	0.4722321450769569	0.9848009577724528	0.24647108213120025	1.7359573437973574	0.6664720461714698	0.6342932771983185	0.1702908419000636	0.3962549403323095	0.8437887116328365	1.234784536418686	0.21913946218138686	1.0	1.0	1.0	0.0	1.0	1.0	0.0	1.0	1.0	1.0	0.0	1.0	1.0	1.0	1.0	12.0	-55071.85024548063	0.0	0.0	81.0	-1346.164809975468
507470000	-56840.63027923614	-1411.3260090165643	-55429.304270219574	0.4226786457799274	2020.9170473816173	51.82054598224692	0.5376216840197294	1.955278806750921	1.6703616812472395	3.475606804152097	2.7442582333259846	2.879240557440353	3.8481223332887877	2.3204762548874767	2.855847803053764	2.3889902469826967	3.8122332753982966	2.7694382141518337	2.0319874028740865	1.1834591879539242	0.34994317803256264	1.5734558340119	3.198191970669522	1.0303942287565249	0.2375781900398141	0.4015571486564639	-0.7442251908979273	-1.5470231814845963	-4.882041119212903	-3.4273195737584077	-2.6346978050775163	-3.75887222031277	0.468	4.8038070903166235	0.29036370074976386	0.18032352608485638	0.19171469972725327	0.3375980734381277	0.9802457467187061	0.8054735410155464	8.333306404777398E-4	0.66914822383966	8.333306404777388E-4	0.6691482238396596	1.2864461634410223	1.0729659336617308	0.27382724062560393	0.07634232575833076	1.4020104410683418	1.2066107912092148	0.23233202932517483	0.8648796208311536	0.2942815067803164	0.9682329106367633	1.0777452559197949	1.5775359837829872	0.5916807130733043	2.062899943263497	0.1033084508246051	1.0	1.0	1.0	1.0	1.0	1.0	0.0	1.0	1.0	1.0	1.0	1.0	1.0	1.0	1.0	14.0	-55054.26602826016	0.0	0.0	77.0	-1348.2998160985974
507480000	-56797.92086177578	-1404.0781694107204	-55393.84269236506	0.4224942088685959	2020.9172318185288	52.04225258836549	0.3085812541928543	1.0581466802186155	1.6947352468519608	2.416822623894461	3.3008029563740986	3.2651476486298168	4.078798861988833	1.9253038273469127	3.017660091864934	2.3126120378434627	3.6267434931213653	2.9820356187309844	1.7854243686887405	1.2741048013546084	0.36313521610591437	1.4755994548988955	3.5114505774282607	1.0566263188460674	-0.09039874076357897	0.4304225598084953	-0.9979601349726281	-1.0971055155165041	-4.813242787928092	-6.6345844315713425	-7.74258396713727	-7.552203876850099	0.468	4.991475492827743	0.2919761146971968	0.1812552767215203	0.18782546883289722	0.33894313974838686	0.9743967685328109	0.7863656029923237	8.691621096130806E-4	0.814365211616476	8.691621096130823E-4	0.8143652116164746	0.8058340583234542	0.16018583465073366	1.6605404744934003	0.07337611174965634	0.9391893805444607	0.7628476581462832	2.843420553418586	0.99495128557592	0.2383207553374211	0.27527011185085415	0.16689212762888211	0.3026419762250285	0.6196954697943137	0.8895714094349646	0.09120528872001252	1.0	1.0	0.0	1.0	1.0	1.0	0.0	1.0	1.0	1.0	0.0	1.0	1.0	1.0	1.0	12.0	-55049.275944679765	0.0	0.0	72.0	-1341.0407677997807
507490000	-56767.407590209936	-1369.3216459657986	-55398.085944244136	0.42057191718701	2020.9191541102102	52.05273112035439	0.18866193060698663	2.883938843700897	0.6270562974342155	3.217618443175995	3.4383225119487113	2.940764831854509	3.160107044953022	1.9230709249865088	2.7245259577113474	2.0667045259459806	6.2426864573811045	4.137048226329345	1.7331823590511561	1.487498103466715	0.10884896038394185	0.8935034803610526	3.4814094217361475	1.234058196444957	0.40493867677228246	0.7214342750551888	-0.7555764612668812	-1.543318271296534	-5.231171817962221	-4.9523776418100836	-4.773261544256632	-5.705888268199952	0.468	5.255619695810801	0.29373838159610033	0.17883461060964162	0.19270183836445967	0.3347251694297996	0.969178397549593	0.7749435833846516	8.645390155775162E-4	0.694031349007352	8.645390155775163E-4	0.6940313490073522	0.34834670913756327	0.6951970013572645	0.1468181283645078	1.3985148533861531	0.8342190626088547	0.31592676426334737	3.077337802825733	0.8028045256164672	0.5078068743916083	0.3388076704533913	0.20694546665517755	0.15757142776007613	0.6305519786538325	1.1376320547238505	0.4105585890141224	1.0	1.0	1.0	0.0	1.0	1.0	0.0	1.0	1.0	1.0	0.0	1.0	1.0	1.0	1.0	12.0	-55048.73437024467	0.0	0.0	71.0	-1312.863986565924
507500000	-56760.16884156475	-1374.7276124382793	-55385.441229126474	0.4170171577206126	2020.9227088696766	52.58631510109861	0.14871059097034664	3.137926634995443	1.3058749972020571	2.7290952886536877	4.290469718821246	2.8557864665399055	5.694037691160687	2.0621491746448686	4.106025287878588	2.190829708712419	6.468717608220472	3.6643639743080643	1.5948182673349305	1.503110719936851	0.09558651720700734	1.3329991756981996	3.3375485661347573	1.002737830964888	0.3796578497465968	0.35542050007524845	-0.9562044887769665	-1.3944461537421382	-4.444467401394161	-4.603218262229918	-2.909695756579552	-0.8965098508643075	0.468	5.628284750375179	0.28858906640214776	0.181546775327915	0.19024289127204963	0.3396212669978888	0.6632172683917467	0.7355643011727941	8.679598640576272E-4	0.6352529092045748	8.679598640576279E-4	0.6352529092045756	0.3324913916010486	0.5274414736020685	0.06802694556991366	0.21785998100160722	1.7808948981242112	0.6331544147172177	0.3622299510304926	0.5936142723679755	0.5245181867366367	0.3140132370110102	0.22371458596599958	0.5704004039485709	0.4398171576268807	0.9473666503000697	0.40937241877512043	1.0	1.0	1.0	1.0	1.0	1.0	0.0	1.0	1.0	1.0	1.0	1.0	1.0	1.0	1.0	14.0	-55039.20309426103	0.0	0.0	66.0	-1319.8451115987584
507510000	-56779.958175667474	-1370.2138461912489	-55409.74432947623	0.4291795254505259	2020.9105465019468	53.249473182066616	0.22196942464721767	3.432329213185457	0.9100105285493598	3.8618874952444875	3.5543570915418257	2.9714977917834213	4.4725451665340925	1.8332043787783292	3.671149244797492	2.525444563095796	6.378372309635972	3.707508137948054	1.8237561486930534	1.525751927934699	0.16241206668256292	0.7887184475775114	3.61633227373241	1.1317321739823007	0.43292071454495207	0.18572191734273877	-0.5436915683663585	-1.4027701580839644	-4.5075476842393405	-5.043357735542044	-8.793543554675992	-6.523942749480182	0.468	4.990139533229547	0.2915632382389602	0.18451213900472127	0.19052661767026463	0.33339800508605516	0.6049157136797224	0.7312356951883284	8.523845588357508E-4	0.5984867407106313	8.52384558835752E-4	0.5984867407106319	0.41311571549746207	1.1687321615365924	0.4892260539441391	1.5669773473263087	1.0075478191580662	0.7702450361572988	0.9304463789309488	0.36757884657405515	0.3383591401650486	0.5447955653400238	0.3466464432864293	0.45123743453600257	0.6462389724125467	0.9189746293049935	0.6149295002496661	1.0	1.0	1.0	0.0	1.0	1.0	0.0	1.0	1.0	1.0	1.0	1.0	1.0	1.0	1.0	13.0	-55040.5595703175	0.0	0.0	71.0	-1316.7256828278234
507520000	-56811.43779104432	-1391.4185759583186	-55420.019215086	0.4220026967966367	2020.9177233306007	53.321006017066544	0.4742089070971828	1.7792950530601017	2.0191591998638168	3.4304405921816814	4.231802285061115	2.937123853374817	3.564016598157364	1.9396505530703712	3.197781489908877	2.1560754668630784	5.292824826766865	4.07029806548541	1.739152510511219	1.633410602732443	0.38677947337882007	0.9592481681270494	3.073923817819799	1.1178807314558135	0.5611163289517938	0.6556534320256728	-0.535333968958065	-1.659198809024526	-4.88259831278034	-4.8206483108388225	-4.556449160653992	-3.8565197628136225	0.468	4.93552224180023	0.2940030703366859	0.18067776526750454	0.1895806238830273	0.33573854051278346	0.7886093080291138	0.7815930470328332	8.279103049417794E-4	0.6682469032160365	8.279103049417801E-4	0.668246903216036	0.7802294070097237	1.6058928016740075	1.0332932212479524	1.0052176869083547	1.4525029792313657	1.1014108055904979	0.651579050079464	1.0716834116950047	0.22660016409896544	0.4406436243021244	0.39376751459623893	1.1750220645221323	0.7655641410599546	0.9912695502503575	0.3548125427338366	1.0	1.0	1.0	0.0	1.0	1.0	0.0	1.0	1.0	1.0	1.0	1.0	1.0	1.0	1.0	13.0	-55039.321590335094	0.0	0.0	75.0	-1330.5282823559355
507530000	-56840.0809440282	-1424.888865037383	-55415.19207899082	0.41711819334122135	2020.9226078340562	52.96932761615405	0.24884099533350232	1.8571827467888031	1.6371740899213583	5.532447668343012	4.798203336088328	3.498352213756653	2.769520775294479	1.913583277454023	3.512066413048881	2.2709810759115823	4.970047777830249	3.7134093077405854	1.629387560597817	1.328578439200698	0.25136375206595474	0.8701000820388836	4.077580300817779	0.8724035375168352	0.40293854981059224	0.4218869454564826	-0.635142647730983	-1.8501721240988878	-4.5603295285454335	-2.1270963668864056	-3.5390423368624604	-1.6613617061844077	0.468	5.011036995553718	0.291261156934969	0.1819443711730737	0.19768351276042273	0.32911095913153576	0.5777733084389128	0.7305131197666098	8.301616053394711E-4	0.7459522702082888	8.301616053394722E-4	0.74595227020829	0.4511965248324001	0.46015475183005916	0.42100536772662467	0.025986498848921482	1.582237435662937	0.788179839180985	1.6773088817508717	1.1395059292191652	0.6292871663363201	0.8269749176354962	0.696166929619385	0.8055034724076765	0.8326582441475271	2.0168737082387254	0.8116232956103128	1.0	1.0	1.0	0.0	1.0	1.0	0.0	1.0	1.0	1.0	1.0	1.0	1.0	1.0	1.0	13.0	-55051.695644570005	0.0	0.0	75.0	-1360.9891255926914
507540000	-56856.56424226525	-1444.7968191713494	-55411.7674230939	0.4190964056145974	2020.9206296217826	52.83253953816996	0.3086023986152243	2.3617047637442163	1.6256622411805675	3.409024555073175	5.4039601979973835	3.535683825126832	2.7524043869302974	2.00304892984877	3.2953716755371683	2.377999898452525	3.695876962526678	4.38646751106326	1.892857519589245	1.5768177091627362	0.44946341103945897	2.021667123446364	3.0942239024534506	0.4983094066117989	0.6504226993006932	0.8571744683026563	-0.5189529776145507	-1.5907179304384715	-5.793748492485959	-6.287436213535017	-6.112122244616792	-7.214069656485473	0.468	4.650854979382191	0.287541583988728	0.17898614776883529	0.19298327305761473	0.3404889951848232	1.2824324590426845	0.7904552481126611	8.889162214745659E-4	0.6839234555141218	8.889162214745655E-4	0.6839234555141216	0.642989362425822	1.1371222751193995	0.52859112133156	0.18743462404648065	2.0103443184829977	0.7676238449379016	0.034303923396794264	1.9888261615199414	0.19067778767620688	1.078362460188385	0.4348616680677161	0.9918669320027855	0.3581907268458325	1.7527821417796299	0.48663424098061214	1.0	1.0	1.0	1.0	1.0	1.0	1.0	1.0	1.0	1.0	1.0	1.0	1.0	1.0	1.0	15.0	-55048.74321545471	0.0	0.0	76.0	-1378.137195712068
507550000	-56838.2744825956	-1422.4052884257753	-55415.86919416983	0.41787806241935627	2020.921847964978	52.521944822275046	0.47291280827184135	2.440701936646012	0.9917692574879546	3.5996959608931016	3.2533483257834543	2.865150359810398	2.4919040458998203	1.94075409942693	3.1007685274738352	2.059768681887506	3.5497485010613814	3.8935150707210484	1.8879552761286238	1.4978007479596913	0.39112365357738976	1.420526076027051	4.423944984513748	0.69677959404455	0.9275882727064493	0.7704257433150687	-0.7951162383027488	-1.352742763047103	-5.885518805322249	-4.9030730053975535	-7.513835989236087	-8.066126706798716	0.468	5.521322558408346	0.2926500684557759	0.17742361207811608	0.18978704631432622	0.34013927315178294	1.0919900826421494	0.7732741953107239	9.258801824046223E-4	0.6210498656479372	9.258801824046215E-4	0.6210498656479384	0.7796629665684986	0.6530786660545296	0.39760612858490674	0.01596677839841806	1.3013330528977018	0.48916072745541855	0.6833264606078074	1.7803346050590387	0.4049403597243711	0.6675513638265936	0.20555506682917066	1.0238915758039302	1.1240807482848882	3.0039659986663594	0.28229889046568646	1.0	1.0	1.0	0.0	1.0	1.0	0.0	1.0	1.0	1.0	1.0	1.0	1.0	1.0	1.0	13.0	-55050.88841358953	0.0	0.0	76.0	-1364.0306290039323
507560000	-56858.09879124956	-1413.5341094331147	-55444.564681816446	0.4203115378134963	2020.919414489584	52.4698697070747	0.09295284151917155	4.6114837086021785	1.1615390980386862	5.040049791417809	5.997732963482172	2.2050462036703142	2.90197222564427	2.2921980279267644	3.3910304112029377	2.3137401629908716	9.011160992580015	3.231320431474097	1.654260653525285	1.5301854090380071	0.5300908941510957	1.109930680801119	3.786417243333978	0.5523666803460578	0.5228645256458913	0.7561256051533798	-0.38615849409296227	-1.8316179225291098	-5.476594332879682	-4.3054277037079185	-0.2761142945500419	-0.9303255562745756	0.468	5.079526650506155	0.2947731785983495	0.1794063029616821	0.19019770581747814	0.33562281262249144	1.1396461043797323	0.7938796218451442	9.378496895828039E-4	0.7905355174669806	9.378496895828018E-4	0.7905355174669799	0.09901769657373884	0.5637813049340528	0.20379527883002424	0.07890953645222644	0.8557283526141319	1.041247665514802	0.22880244654267665	0.5189155206120797	0.17469601866959258	0.6954674474848525	4.161124153145425	0.2758377244428734	1.267613205705586	1.7289913697476793	0.8630622952575548	1.0	1.0	1.0	0.0	1.0	1.0	0.0	1.0	1.0	1.0	0.0	1.0	1.0	1.0	0.0	11.0	-55065.163223830205	0.0	0.0	82.0	-1352.6411528127035
507570000	-56835.29390551276	-1403.9916422761398	-55431.30226323662	0.4167356416140417	2020.9229903857834	52.08453176239987	0.1623336055116732	1.5789561144539028	0.7289042423074512	5.194861505851591	7.497604932451941	2.208188824991402	2.7470960741647024	2.1504403299097365	3.1466166171373757	2.203015949395834	4.283535657134745	3.354981682976651	1.5394514144014237	1.85365208267425	0.35781285187402967	1.2815024244289943	3.567983314184656	0.8030691016342203	0.602588838542958	1.0758614250999385	-0.9823254431782767	-1.8490642951462373	-5.06107403777367	-9.194010079376733	-10.110344855744	-6.51020861008925	0.468	5.373231823510086	0.29219040539446295	0.17558273590985846	0.19514810617978864	0.33707875251589114	0.9495250746228168	0.7430644399026852	9.187501060915872E-4	0.7313225505576695	9.187501060915864E-4	0.7313225505576684	0.8783348374278871	0.3615029118948859	0.3270567663278305	0.09193835403662495	2.0654449035964317	0.23032873249762084	4.86669948798156	0.4669503255018083	0.7501737729800864	0.7371060217236002	0.6493766345285843	0.4275933345967601	0.29246289307668266	2.0000899261924	0.22164392638160146	1.0	1.0	0.0	0.0	1.0	1.0	0.0	1.0	1.0	1.0	1.0	1.0	1.0	1.0	1.0	12.0	-55055.46856653253	0.0	0.0	77.0	-1342.3439491913955
507580000	-56884.59050415577	-1424.6113253938872	-55459.97917876188	0.4191210885428349	2020.9206049388545	51.86093524396734	0.2272333429430531	1.3561929159177524	1.0477727600926325	2.553263897043762	5.918082872335667	2.4689275117836513	2.5799996875722377	2.369485768461715	3.10189377545015	2.5721040967443143	4.703308671685141	3.228281823345166	1.4440578826702244	1.8401865163180389	0.3206206303076276	1.3379070189403097	2.233808456957067	0.5503715357844974	0.464892809983472	1.0540677654885087	-0.9563722893905983	-1.219466684307563	-5.56349755737487	-7.46113220473518	-12.609535735026231	-13.937599742914388	0.468	4.8241896052609885	0.29291071336923763	0.18122969480533857	0.19176348286274694	0.3340961089626781	0.8643208112902362	0.7697644559140245	8.660275132049021E-4	0.8021521739660104	8.660275132049025E-4	0.8021521739660108	0.8821804157916423	0.7178033222473261	1.1663890584685424	0.4838035916903222	2.4593432629669194	1.1863144024430505	1.4289588368085908	0.48625080947906646	0.23269049437472267	0.3891610717625135	0.2953501325026181	1.0033023034632398	1.3742897726623535	2.4408387196911248	1.0061456710039058	1.0	0.0	0.0	0.0	1.0	1.0	0.0	1.0	1.0	1.0	0.0	1.0	1.0	1.0	1.0	10.0	-55074.417270274535	0.0	0.0	86.0	-1362.6754989292579
507590000	-56872.91286256217	-1425.21843010729	-55447.694432454875	0.4183597264142274	2020.921366300983	51.46227132234801	0.4760563530783837	0.5177595600168805	1.4308497384125747	2.447975441492697	3.2323919352100683	2.2832016154427133	2.436963414709246	2.7174938873442	2.998991495020767	2.581598305795559	3.8032680550679983	3.1193979584231544	1.596745638478419	1.7522392644380373	0.40045696331398895	1.2002892877956453	2.464922177723402	0.2837439543554181	0.2469077358979599	1.5345526571351131	-0.9392933595317156	-1.4980962774334894	-5.055495491880715	-4.46554401393166	-5.777364290231003	-5.837202911250425	0.468	5.997607752856464	0.2884623753026191	0.18182225423649465	0.1918949501063535	0.337820420354534	0.604125593006004	0.7190145348042902	8.711014100058347E-4	0.790214233385941	8.711014100058311E-4	0.7902142333859407	0.6617353645906933	0.34692209326617557	0.45972174361021767	0.12193195382950564	2.784395109411083	0.6381040488500227	0.35068276861229064	1.6131560764341324	1.0288125880292407	0.8230351129971278	0.3309542603335814	1.037634972151592	0.6411833794146728	2.335486744237228	0.32958241573378	1.0	1.0	0.0	0.0	1.0	1.0	0.0	1.0	1.0	1.0	1.0	1.0	1.0	1.0	1.0	12.0	-55056.03428333779	0.0	0.0	86.0	-1361.2676777945842
507600000	-56872.144629217524	-1430.2719560737196	-55441.87267314381	0.41853180130506906	2020.9211942260922	51.94001767354904	0.27807970658087505	1.043755151986073	1.557961538494089	3.474843325363137	3.555725542468305	2.3989581799929587	3.0466275980724515	2.337704544256423	2.9367809239802165	2.492610732207842	4.2472616021194645	2.444030397110862	1.6116872663641981	1.5411209210495667	0.42969943710545583	1.8493064069345613	2.6874078145981963	0.38900922728383297	0.39050743630510687	1.548734352156527	-0.9622855089142717	-1.0504205696424562	-6.162840646860166	-4.516194629161986	-4.240133847171686	-2.657485521525729	0.468	4.969824583580446	0.2903948328459245	0.18041201442744514	0.1915739455437074	0.3376192071829242	0.4253067689896156	0.6981032553129977	8.511346732093354E-4	0.7167621757448105	8.511346732093356E-4	0.7167621757448122	1.2120808587670804	0.4513684624754324	0.5275212314981129	0.740870007307057	1.6450155515923743	1.3624639480132197	0.28121957917821494	0.619103348117039	0.9381598361230317	0.5409187452995267	0.5386249495164276	0.990626336809614	0.4978149555437099	1.7530714670624068	0.7795675094456377	1.0	1.0	1.0	0.0	1.0	1.0	0.0	1.0	1.0	1.0	1.0	1.0	1.0	1.0	1.0	13.0	-55061.85360687651	0.0	0.0	78.0	-1369.157940454749
507610000	-56870.21597762461	-1443.4930827731944	-55426.72289485142	0.4171667709037606	2020.9225592564935	51.97237328149668	0.3041465997895833	1.0953739998494165	1.1568279616114276	3.0646013408772594	3.1359626244757925	2.9218145702035683	2.924909749666424	2.4577966015815074	3.024046082622962	2.665778793922388	5.147808760065496	2.210258149379894	1.640844172190528	1.3210348111158974	0.5503200331996101	1.4935066416058995	2.8029062630936012	0.437193882668845	0.46781626497781503	1.4322557845719146	-1.0811035224039989	-1.7318922444319793	-6.641686271800081	-7.45470398897944	-8.930389568042784	-8.333598578264606	0.468	5.498027985962402	0.29373768796620037	0.17774498383865195	0.19220428498364311	0.3363130432115058	1.0117437998978136	0.7891632081378737	8.900962376104061E-4	0.865612331783273	8.900962376104056E-4	0.8656123317832728	1.2641641336772182	2.439251534420513	0.5560154375697302	0.15386777601738055	2.434694746893603	1.254815653130368	0.00861876021775173	2.3275501333407247	1.3359862785329166	0.6680427058564259	0.12452046067435192	1.558286072849165	1.2340316127502944	1.7846857212909468	1.3774514559613507	1.0	0.0	1.0	0.0	1.0	1.0	0.0	1.0	1.0	1.0	0.0	1.0	1.0	1.0	1.0	11.0	-55045.64563358783	0.0	0.0	86.0	-1372.234879865298
507620000	-56844.80876497134	-1415.9357249281757	-55428.87304004317	0.4205503242104275	2020.919175703187	52.650861435688135	0.48801847382807834	-0.48438859938943424	0.7017844844782328	2.6601447767636106	4.311241144196604	3.083590714718888	3.2276866131524278	1.9841942157775845	3.360573055410939	2.6814886510159477	5.531346658244506	2.2216196718208847	1.8419195952850822	1.6386376381905996	0.5408962140123444	1.6704090515284256	2.9849839650200076	0.43559548207405313	0.2552531515802743	0.7449946980971331	-0.3483440634307722	-2.2326218585141917	-5.63325692702212	-6.081794539962183	-7.863742814093528	-8.287317001934161	0.468	5.310121609336845	0.2971736198947707	0.1780652128911436	0.18823607822316785	0.336525088990919	1.281771351198491	0.7991991692956653	8.143156374233602E-4	0.7852488502589053	8.143156374233571E-4	0.7852488502589051	0.7659174064266926	0.5224750697394498	1.104656696864402	0.5487690024083385	1.3358021458681066	2.3684993228409974	0.1010779580238642	1.1491316980405717	1.680823852304503	1.1687538161455757	1.0578768602545876	1.9529583722018005	1.8598615139004566	2.4288230482029705	0.9579962586502859	1.0	1.0	1.0	0.0	1.0	1.0	0.0	1.0	1.0	1.0	0.0	1.0	1.0	1.0	1.0	12.0	-55045.86519059484	0.0	0.0	82.0	-1344.6202155997642
507630000	-56838.531813072834	-1362.629097219116	-55475.90271585372	0.42015200309071976	2020.9195740243067	52.953566841119105	0.22251081021872113	-0.8734018847751612	1.947290548674899	2.7300370967559244	5.054925649468322	2.6167052220158955	3.310663761406241	2.068408009323389	3.251469539139749	2.668420327768807	5.040885024117481	1.8873856376218119	2.311055993255222	1.2261595860368673	0.40724979044720083	2.6763770008082832	5.559679113520433	0.4088284243446201	-0.17399642319879316	2.18183349513334	-0.2917691370622568	-2.0590367640462803	-5.368346154107542	-4.794690995859631	-6.02840116463957	-6.04455494465618	0.468	5.047915037278956	0.29544883015541024	0.18013825984005666	0.19525155727025542	0.32916135273427877	0.7041818019854311	0.7878225903230449	9.040460479928162E-4	0.7367400021153744	9.040460479928184E-4	0.7367400021153735	1.7670318943561796	0.05394320757593028	0.5605031564341704	0.5692938381718939	1.8174413575573014	0.8311084667726091	0.1537982534267583	0.633827091215017	0.8757058931062762	0.36302394514949216	0.1376268300461426	0.5968094853288056	0.5976091459680701	1.6129196895796312	0.76425373404647	1.0	0.0	1.0	0.0	1.0	1.0	0.0	1.0	1.0	1.0	1.0	1.0	1.0	1.0	1.0	12.0	-55086.001118850705	0.0	0.0	80.0	-1303.3594389733742
507640000	-56847.09176648741	-1379.1995968166302	-55467.89216967078	0.4182352412822012	2020.921490786115	53.212759530148894	0.19335435631261405	-1.1409000806513248	2.5678002065951926	2.0509919686831743	4.25925435108677	2.6439263100383052	3.418735377774567	2.546442285785141	3.11255297746899	2.8998337939671917	4.173920586438383	1.8070872023934907	2.5138840229040484	1.2549011149339826	0.4859173696737593	1.9840735955643571	4.394840144766399	0.5198600530747732	0.2608778884317992	1.4360331746505448	-0.632428311387377	-1.754682424866342	-6.635729467829172	-8.768543951120785	-6.028218402648098	-6.907140288128289	0.468	5.280908416118142	0.292481865138486	0.1815326311010775	0.1918771291747693	0.33410837458566833	0.8087696385077149	0.7663339190330669	8.385767005393729E-4	0.6462749711058167	8.385767005393714E-4	0.6462749711058169	1.0576725922969552	0.3866227535283985	2.220562743842338	1.8286690011070452	2.0202565399117653	1.4432227945309726	0.3189396374958957	1.8094102537917514	0.967272245306755	0.8228424394593661	5.784208547319261	0.5483837419430949	1.1298654786574949	2.0302391909660575	0.2079266065088108	1.0	1.0	1.0	0.0	1.0	1.0	0.0	1.0	1.0	1.0	0.0	1.0	1.0	1.0	1.0	12.0	-55082.034914091	0.0	0.0	81.0	-1313.2471373327196
507650000	-56864.71342729641	-1418.0832543078886	-55446.63017298852	0.4163385606556019	2020.9233874667418	53.20241565541444	0.4212511765120574	-1.081310592121221	1.8061691246084786	3.3897864347282503	3.909296602962547	2.7905607299059816	3.085347259695827	2.1263880779269146	3.3384428979061784	2.332603638800577	4.284310000097752	2.0724139962411314	2.422638011569122	1.6969346909275138	0.3633800306450391	1.5362501936155135	2.9742947103476087	0.6458937810664673	0.09222016229398924	1.2848027815682863	0.04361745981650533	-2.095712593672009	-5.790880504256007	-6.224218266372921	-5.3701737410159325	-4.082209680827865	0.468	5.185514542033482	0.2924706294950729	0.1797815853272806	0.1913627607917181	0.33638502438592954	1.4895529768818951	0.7958690666957615	8.468509694870656E-4	0.7854937009311657	8.468509694870643E-4	0.7854937009311653	0.23361640543420664	0.40627235664947003	0.3384809771660143	2.1511527363552885	0.6029059296843647	1.5829318625358082	1.4429997266027454	0.6224114521405772	0.4927099319534479	0.33169039096660213	0.8041584535101941	0.41929541664688214	1.4962177817377866	0.97289186026632	0.39974558725621734	1.0	1.0	1.0	0.0	1.0	1.0	0.0	1.0	1.0	1.0	1.0	1.0	1.0	1.0	1.0	13.0	-55067.75537571303	0.0	0.0	77.0	-1350.3518753188648
507660000	-56862.86518243402	-1424.7471885450823	-55438.11799388894	0.41624947360978315	2020.9234765537876	53.102331667306736	0.1640406755785363	-0.9540840773737368	2.868203672682159	4.55395648209397	3.085659774970632	2.4465228505835834	4.124383863361418	2.1419631176502496	3.279802185573971	2.850082443304232	4.132114289319949	2.082521954700973	2.6532483890016287	1.5628628789602745	0.2328875743937596	1.5170931150177975	2.9591755054309665	0.817772670922849	0.25476879890499105	0.4667707978623451	0.06740565237429362	-1.5837990247451292	-7.35666315487893	-8.072429418637789	-9.493192584975509	-10.71340227519935	0.468	5.180432464178431	0.2934408895293518	0.1799700110958256	0.19193584837627625	0.3346532509985475	0.8415429496203607	0.7495629593599127	8.750663131444939E-4	0.5805748185010867	8.75066313144496E-4	0.580574818501088	1.4717464686102124	0.8853742673268382	0.6332146701428607	0.3769208124048533	1.4291909693851703	1.2416719458937455	0.2378085887783344	1.5460657644474658	1.236812736455074	1.5415880193727027	0.14487177613516974	0.46322964032250213	1.4841051577720745	2.284670859433168	0.1391262668683531	1.0	1.0	1.0	1.0	1.0	1.0	0.0	1.0	1.0	1.0	0.0	1.0	1.0	1.0	1.0	13.0	-55049.142880484156	0.0	0.0	75.0	-1367.5472182221451
507670000	-56876.740287062756	-1423.3150660824658	-55453.42522098029	0.4169505020434754	2020.922775525354	52.39545257191281	0.10543312525253921	-0.030275781959236192	2.8538677196995628	3.774873952713863	2.904191111349392	2.7045925998492044	4.484597510576239	2.0113200474345994	2.3761384940992896	3.1672898474149487	4.296549968692452	2.365080704680028	2.284641330223307	1.3140820924918892	0.30450587991512224	1.716512281041345	2.8771729179483287	0.6794927012351587	0.05360847673317726	0.931896573748419	-0.47616385500525393	-2.3863754097897316	-7.5572248821612185	-11.473234147849935	-8.983238825141257	-13.69549004533762	0.468	5.126360027494128	0.29355483856098796	0.17996011383453034	0.18993098888070714	0.33655405872377575	0.8989704904798673	0.7658327082791826	8.858949835917077E-4	0.6893827662774037	8.858949835917077E-4	0.6893827662774031	2.03446839027334	1.2351566272114423	0.2913443333076691	0.33952414679765225	1.512047240237514	0.9486757803633249	1.0590837961376478	0.8240635057743917	0.6492429841833053	1.0299192925391498	0.008141459072331944	0.31686817262344413	1.278272066836201	2.217018643717909	0.42899585095276604	1.0	1.0	1.0	0.0	1.0	1.0	0.0	1.0	1.0	1.0	0.0	1.0	1.0	1.0	1.0	12.0	-55063.11078316813	0.0	0.0	82.0	-1364.4629780221808
507680000	-56872.725592355404	-1419.7457881889034	-55452.9798041665	0.4168431006446205	2020.9228829267527	52.89074605947152	0.22664346712273947	-0.597934776918401	2.6068715979725656	2.389111376167205	4.557524427287105	2.375346374303697	4.225346565848114	2.3490332558534623	2.638344285000274	2.7564150893865316	5.175250174577383	2.7971529195959284	1.9474003216517857	1.4186049167971604	0.373996834742484	1.501786088955523	2.5375875442190727	0.3656842893087783	0.12407104256388901	0.7904257858487239	0.5461445119188004	-1.757260366767344	-7.745778101725151	-8.341905692568973	-8.486720102158689	-8.127257182399727	0.468	5.075075788502916	0.2936630689029129	0.17598332277407633	0.19114213577276915	0.33921147255024275	0.9625468794949004	0.7808927544841966	8.274925487945241E-4	0.763859845993431	8.274925487945228E-4	0.7638598459934297	0.8775435150509128	0.29909372463815487	0.9936451327812371	0.47880581465119154	1.0778080376955774	2.0306986260497326	0.1316851773194299	0.09738776118020098	0.47859418298612266	1.2261247723869273	0.0049737297682441685	0.7076845531424587	0.9839109045588125	1.112055372649527	0.8882635928172314	1.0	1.0	1.0	1.0	1.0	1.0	0.0	1.0	1.0	1.0	0.0	1.0	1.0	1.0	1.0	13.0	-55054.56699946709	0.0	0.0	83.0	-1356.0274027149367
507690000	-56843.908906276185	-1398.5705234331801	-55445.338382843	0.417098466658364	2020.9226275607389	52.50188236335008	0.24784880920686972	-1.070203867680026	3.0126492740310087	1.5146578427057051	3.9012012908633618	1.8812918728661023	4.9118571238259845	2.266339458506449	2.6670784886062227	2.893879575230492	5.196154017630235	2.7367331877965264	1.741962256642966	1.8891211479152672	0.4582689821320517	1.241363464863793	2.3622666271520356	0.3386541353133751	0.3414671707836722	0.4572102100317207	0.31824335206200743	-2.0628882363369776	-7.027748729259896	-6.959243921716985	-6.174412490013456	-5.9812356671202185	0.468	5.348464688507002	0.2925192403578264	0.175961090581849	0.19323781976596005	0.3382818492943656	1.0553175484025754	0.7824034940407202	8.967740477019917E-4	0.6504611403732796	8.967740477019912E-4	0.65046114037328	0.7029639391441936	0.3687388332031425	0.38212091907277834	0.02353801753647622	1.8059976628580432	0.6080395883613302	0.8501583165323577	1.751194518001219	0.8330939504265721	1.42106116639716	0.009147865805954232	1.4598382599202557	1.1020723525041025	2.6927064430513528	0.7934542499461197	1.0	1.0	1.0	0.0	1.0	1.0	0.0	1.0	0.0	1.0	0.0	1.0	1.0	1.0	1.0	11.0	-55059.11190180303	0.0	0.0	82.0	-1342.1727808658404
507700000	-56859.21485543674	-1395.7957972268298	-55463.41905820991	0.4164706830642973	2020.923255344333	52.463655421178295	0.22863769048642135	-0.30063315631323095	2.816975381604541	2.031040118784079	3.6923266461622655	2.131446535069322	3.8122070009866458	2.224669877575859	3.3596739618846243	2.6473775690522285	5.962467316121026	2.793571933657195	1.4863373634256132	1.8607515416353644	0.6272253121885105	2.306024766821999	3.470908690363444	0.24013183024833792	0.5477842152179194	0.7960257733390442	-0.0767939430947516	-2.0536568354874216	-8.160772924674191	-9.010387157914687	-12.304482167554186	-15.859790742370294	0.468	5.126263443476897	0.2951406860933303	0.17581241584660243	0.19543325041494486	0.3336136476451235	0.7429614680351098	0.744792298130281	8.229286445189599E-4	0.7193198014116455	8.229286445189594E-4	0.719319801411644	1.420917144021424	0.16681301144386781	1.0795527473596114	0.2867524042565973	1.1622466859449998	1.684336877690063	0.9051064089358775	1.5304076075593365	0.5373615557163179	1.2508923197204038	0.08151124091429676	0.928108781306273	0.8869249670124283	3.306821811716154	1.7026306229120005	1.0	1.0	1.0	0.0	1.0	1.0	0.0	1.0	1.0	1.0	1.0	1.0	1.0	1.0	1.0	13.0	-55081.12586513127	0.0	0.0	82.0	-1329.6405980197421
507710000	-56844.952372776286	-1381.8754057324031	-55463.07696704388	0.41630375984689055	2020.9234222675504	51.80090184033507	0.28585330829518796	-0.5172667744697262	2.832365763801703	2.0098625722028634	3.538078205125561	1.9135333746014176	4.612974863016527	2.3073198623870335	2.8404055037787694	2.521088215457599	4.292399672730892	2.371325499210009	1.5786849639218197	1.8948808872388128	0.3403963269288319	2.6187281899000463	3.2467792817287564	0.2441743159570847	-0.04878580715765529	1.9092109530321397	0.3591006597226219	-1.8470923153889767	-7.409019231663619	-7.331968824348058	-8.312586257594596	-11.601992268817746	0.468	5.149449553545532	0.2956130020682565	0.17559188719973118	0.1921521017351672	0.33664300899684624	0.6502734267693401	0.7103840467068279	9.03002566085721E-4	0.7571136612266903	9.030025660857218E-4	0.7571136612266928	0.6092144570359309	0.3629482296745111	0.12636873658892359	0.29585362257677517	1.377251677269268	1.6915742038556962	0.7591597673451953	0.25112045991788967	0.3297385603856736	0.9496070983356163	0.3178746365447104	0.2811641772891033	0.3672046719566556	1.4571861133134878	0.6907487797287227	1.0	1.0	0.0	1.0	1.0	1.0	0.0	1.0	1.0	1.0	1.0	1.0	1.0	1.0	1.0	13.0	-55079.867892736795	0.0	0.0	84.0	-1321.2264415742588
507720000	-56809.80770936328	-1369.484531603101	-55440.32317776018	0.42256574929765955	2020.9171602780996	52.45983955578824	0.11661730459565188	-0.899870536809206	4.006970467495628	3.1022693383920252	3.3988829396531877	2.066661482720925	3.2060707198695257	2.260694571532283	3.019288778448473	2.570494251049349	5.0230647973346185	2.558155239293791	1.6255001121878798	2.4351438019584446	0.3245457646691688	2.138104870568894	3.9765121187840538	0.13037523073125665	0.37813564802141264	2.5562119833682555	0.891644461707167	-2.457809809738229	-6.555585796877667	-3.760294335899826	-2.465094995724729	-1.1373764380683795	0.468	5.699465667755868	0.2974187139287145	0.17761218243512536	0.18698354687899224	0.3379855567571691	0.9153517107761113	0.7581595711072583	8.78344387123579E-4	0.7850736840963866	8.783443871235773E-4	0.7850736840963831	1.343073668200445	1.4201485079295328	2.226702176154439	0.4458323953915601	3.365913914057411	0.7702122787378236	0.23898364302914107	1.2461780204808446	0.9302354196812664	1.0168291933944913	1.495095695897738	0.7450477416887243	1.3911197291121948	2.533224227508323	0.7266850138218425	1.0	1.0	0.0	0.0	1.0	1.0	0.0	1.0	1.0	1.0	1.0	0.0	1.0	1.0	1.0	11.0	-55082.18054926469	0.0	0.0	78.0	-1301.8076213917393
507730000	-56806.882126584074	-1375.7943280317913	-55431.08779855228	0.4162486574416269	2020.9234773699557	53.25050928913348	0.3207875615502139	-0.6257469793623198	1.1650366106663128	2.0156127935803094	2.934756711224294	2.3060742954446476	4.040226397821987	2.4783223440393387	2.6155843721422114	3.3037940059734083	4.431872901629113	2.5790863605747374	1.4091833573078558	2.0418370573123474	0.2864852510858543	2.1083250742284125	3.835638587805362	0.4517586984893343	0.18848197979210712	2.0689095879067207	0.3432113322875249	-2.1334405904283344	-5.570632513637651	-4.938987948160834	-6.591911214558974	-4.7644824091373055	0.468	5.4378443142396655	0.2891367980616192	0.17800131123413648	0.1934468005625292	0.3394150901417163	0.7211920691739094	0.7632985059362457	8.403164266668063E-4	0.7966214548032259	8.403164266668046E-4	0.796621454803225	2.0239375351181406	0.7516616950228618	0.16418433238067312	0.6813159538014317	2.217985856621967	0.6926131049149632	0.6475350149744714	0.7696357230746437	0.7417455294837919	1.2373488472810976	0.010839222480093244	0.9141543471140199	0.9021498454960774	2.890653656925732	1.3809765761394892	1.0	1.0	1.0	0.0	1.0	1.0	0.0	1.0	1.0	1.0	0.0	1.0	1.0	1.0	1.0	12.0	-55078.52984693213	0.0	0.0	79.0	-1307.8838534106594
507740000	-56854.63102111708	-1412.9436627238877	-55441.68735839319	0.4167277760706669	2020.9229982513266	53.09798557234996	0.3416930410438755	-0.7519139650673788	2.6964219845758315	2.557610421489085	3.460934115778159	3.3984634696541427	2.90926528348135	2.4312127560781827	3.0073738151735885	2.5417613120171008	4.608612516979582	2.872250296978123	1.547159663980062	1.6607731338949783	0.47472688636581584	2.626316644090485	2.8464390035866356	0.39933151223299346	-0.037531705180403	1.2474101177949244	-0.04768770819784729	-2.0532475121475264	-5.284329156701891	-0.3523815924721898	0.5315133920666613	-0.7368731001144191	0.468	5.054413398708431	0.29016726360508827	0.17919389124766638	0.19483852101404167	0.3358003241332048	0.5170254176763047	0.7223561840827547	8.59529648736046E-4	0.8486313386872543	8.595296487360463E-4	0.8486313386872533	1.659405820656828	0.4315467739972099	0.1771451264497467	0.7962371531535974	1.834140616129107	1.368446319773514	0.4173657098020336	1.3767004236016567	0.25355038446953376	0.7178241357895686	0.4117542549966156	1.246469700529925	0.7698853840529732	2.3688533420128652	1.2198689467143191	1.0	1.0	1.0	0.0	1.0	1.0	0.0	1.0	1.0	1.0	1.0	1.0	1.0	1.0	1.0	13.0	-55074.085573172626	0.0	0.0	79.0	-1341.340703891125
507750000	-56873.005875512696	-1412.536188975586	-55460.46968653711	0.4207174252573095	2020.91900860214	53.141192957068256	0.4448117793263808	-1.676954715664181	2.570897518557642	2.552970972976607	4.192046320393749	3.2841838889960786	3.6291809447524424	1.778632847849609	2.965610030012343	2.9625464598281988	4.062933150532188	3.1857981364944026	1.5879684877391496	1.4809664664750897	0.4216765406538454	2.731392277589236	2.5471681484880495	0.30241183284308093	0.3828485234404103	2.2770941874223936	-0.29507882892176845	-2.044587226247565	-4.3686124868677645	-5.808051071681092	-4.317698604470107	-5.551518313833657	0.468	4.570653572759242	0.28800296166707406	0.18260098231041685	0.19484175520922678	0.3345543008132835	0.8131995249635176	0.7703772137970073	8.961270487461775E-4	0.9274896573899417	8.961270487461774E-4	0.927489657389943	1.953872590337956	0.16138062060881803	0.39058912915140637	0.29360666536974583	1.4288955408057866	1.5263769051589628	0.25535937576602374	1.1534664768881278	1.0131065053285608	0.6002780096688562	0.4035661684928351	0.8193928522661872	1.5455344617507065	1.6738632444728796	0.672346137514708	1.0	1.0	1.0	0.0	1.0	1.0	0.0	1.0	1.0	1.0	1.0	1.0	1.0	1.0	1.0	13.0	-55090.529205808714	0.0	0.0	85.0	-1337.1008534366465
507760000	-56878.389277690854	-1432.0912144346764	-55446.29806325618	0.4467336368057227	2020.8929923905916	53.23995643050415	0.345053452230913	-0.6169745138915116	2.848960174566655	4.005112115759339	3.437697856631108	3.5233098692558844	3.523127553504542	1.5640220166704628	3.073118463988825	2.7220894473263164	5.390217545762476	2.837966101752675	1.3301596312151656	1.6924462418592205	0.5438773617161837	2.4982048420255274	2.4273954586117124	0.33590693797362176	0.47727713257258364	1.7052011024155065	-0.04781923254666262	-1.9455145897390624	-4.220778015458666	-3.7246481222594285	-3.1343227460847625	-3.699393721744166	0.468	5.472659818396461	0.29117141524666534	0.18073761472517624	0.19144949700746777	0.33664147302069186	0.8723380744496786	0.7636913060617174	9.316641222681012E-4	0.8657410702542446	9.31664122268105E-4	0.865741070254247	0.5978918384515021	0.44959970280272943	1.00536616847721	0.3760608754214571	1.6387104257561473	3.92017726490402	2.0043415077921565	1.701944100361731	1.5208570288092966	2.4868575894900617	0.08661137083826996	0.6293173798696419	0.6094855111539522	2.1383866406803236	0.3888712605869069	1.0	1.0	1.0	1.0	1.0	1.0	0.0	1.0	1.0	1.0	0.0	1.0	1.0	1.0	1.0	13.0	-55077.0776671862	0.0	0.0	77.0	-1354.1094322270717
507770000	-56884.24027879159	-1415.4873952733924	-55468.7528835182	0.42031087248851084	2020.9194151549088	53.48924818666656	0.324679062302415	-1.0450305086817029	2.399916545113611	3.3078635776916636	2.8246580217758055	2.1477536266135333	4.068540609235043	2.277405132740303	3.5806930495385134	2.6708500721577715	6.001652375884654	2.8445226941288264	1.5772075139495358	2.1962332706115912	0.3589793679426197	1.8118198123186235	3.7488345640246097	0.5855379751615398	0.3284357205881559	1.3076678741792267	-0.19637020857528117	-1.887520503492586	-4.360978660375126	-3.0972181386447755	-0.7740728284000853	-0.26721643995863076	0.468	5.1006428641261685	0.2935106194021412	0.1774688290052776	0.1902394722021466	0.3387810793904357	0.681005245556554	0.7489697805374547	8.45185535267336E-4	0.6249894566113231	8.451855352673336E-4	0.6249894566113225	1.6168623955881825	0.3778081311034318	0.551807204769984	0.04507770746067158	2.053966006307377	2.2701730963697524	1.0823503904106668	1.2308379188773444	0.48071753346272295	2.0620064222665064	0.29831596414559514	0.3681121360829087	0.9649835360357886	2.284091328501581	0.5402120542107205	1.0	1.0	1.0	1.0	1.0	1.0	0.0	1.0	1.0	1.0	1.0	1.0	1.0	1.0	1.0	14.0	-55079.809260474154	0.0	0.0	81.0	-1351.639921776836
507780000	-56877.34358847997	-1426.5476443386651	-55450.795944141304	0.4295795361280077	2020.9101464912694	54.46941962176074	0.3465760465017733	-1.3654907318614913	4.0083689876031325	3.9733706966082076	3.748032271067156	2.8751466793425977	3.00181425180942	2.009388966510042	3.242060663627214	2.6245228709047543	3.802861204660165	2.798990258125226	1.7761134900074402	1.8343613962849874	0.3490069605628941	2.2311490722779634	3.1346810524710698	0.6326934209108058	0.46989646325632856	2.7036357251005945	0.025476012797901987	-1.6412282153585804	-4.300440770734069	-5.794005045270966	-6.210903299569518	-5.704803210295961	0.468	4.905205928064365	0.29064145731540514	0.17886618590584327	0.19286444752061566	0.3376279092581371	0.7274086036973002	0.7506369602018111	9.015923950666473E-4	0.7761128943490935	9.01592395066647E-4	0.7761128943490927	1.0097303425667497	0.012070223225815174	0.8333916034767692	0.7217149616699637	0.4619483510624253	1.490548320515547	0.09101818072901585	0.7053774652697206	0.5093165970166175	0.9250431619651378	0.01703573034531082	0.3284644937624715	0.372246713965438	1.3389310925098779	0.37084799105196425	1.0	0.0	0.0	0.0	1.0	1.0	1.0	1.0	1.0	1.0	1.0	1.0	1.0	1.0	1.0	12.0	-55055.582630848956	0.0	0.0	86.0	-1365.7023840407132
507790000	-56843.765371675865	-1404.5537807833468	-55439.21159089252	0.4207966396839773	2020.9189293877134	54.090475305218895	0.27188602886430274	0.3135124272105876	2.0121734578951207	3.401751031728395	3.1102125846610873	3.113369664670757	2.7531703227761897	2.09392935569954	3.3434364264356935	2.5631959072914507	6.0151495456299635	2.5689256693588494	1.7721748045601369	2.3531610598902515	0.33487093863625733	1.800253379866511	4.93124387086535	0.484439121107469	0.18661319451999864	2.4590938429112237	-0.39846054736634645	-1.7986505272175868	-4.564949514707192	-3.287979436972596	-2.95110852668194	-2.571507725411705	0.468	5.377144090046781	0.2918985242548948	0.18186682650537198	0.18916651519793368	0.3370681340418007	0.7901004578335876	0.7572796366090709	8.435033777803845E-4	0.7949599626551951	8.435033777803841E-4	0.7949599626551959	1.3213888164798235	0.7336551397052306	1.211432340280725	1.8987942452839037	1.31644424762813	1.4666090089416266	0.15652150263482542	0.60179709850822	0.5643306848349501	0.9861763079170939	0.7742426472769274	1.2314464282795414	0.8073043289966761	0.8466152392280006	0.5310833350486392	1.0	0.0	0.0	0.0	1.0	1.0	0.0	1.0	0.0	1.0	0.0	1.0	1.0	1.0	1.0	9.0	-55045.14195020561	0.0	0.0	93.0	-1344.1420828391035
507800000	-56863.800215670686	-1403.1600601776001	-55460.640155493085	0.42261933106339317	2020.917106696334	53.2887817032256	0.39105275495828756	-0.22848321385576983	2.108725334516842	2.275731721645669	3.8979444420349747	3.5728273722592983	2.1413422833487403	1.967246519750941	2.7419143322447344	2.9906576967659158	3.5448438944859046	2.7486672088052706	1.2954255842590898	2.332932830481262	0.19286007040783038	2.5489165331595074	3.744054406734988	0.40142758428287373	0.3061750395422503	3.4119063525759676	-0.013012673591937238	-1.6363331125396983	-4.586590938396739	-6.289401211900205	-7.793589068496352	-7.527683355379377	0.468	5.528383214924744	0.28969241271730645	0.18286161739131224	0.1908551322815052	0.3365908376098773	1.1894256372394914	0.7911032543353086	8.737934555824702E-4	0.8421480393585273	8.737934555824702E-4	0.842148039358527	1.0883365032490082	0.42246908913956466	0.10150640505965271	1.301039737088029	0.9367902808862418	2.518923454763355	0.37825895016342453	1.2856838995805528	0.029949717737865405	0.5710280431785554	1.5449788530091348	2.0361250560775472	0.7716599630727797	2.57310891919388	2.2728914784977214	1.0	0.0	0.0	0.0	1.0	1.0	1.0	1.0	1.0	1.0	0.0	1.0	1.0	1.0	1.0	11.0	-55059.967795410215	0.0	0.0	90.0	-1332.113691382847
507810000	-56872.073668073666	-1407.1803415200723	-55464.893326553596	0.42349980783175456	2020.9162262195655	52.5564884306082	0.2796424452923996	0.12107517460843296	0.9268975219745358	3.6783102485695616	3.969509381539898	3.5943806653148287	2.253510164078159	2.0869885137640583	2.90706353172098	2.720692656592981	4.518438529286952	2.496261857316452	1.8754838498822726	2.1568186199025448	0.3693240452728924	2.731330811430774	5.011620927465991	0.6008042108639661	0.5884374095872964	1.2181691016897076	-0.49757756798216113	-2.1153519070835207	-5.01799463312865	-5.295010358166805	-5.513453293753225	-6.855402244528337	0.468	5.133449344817028	0.2941288838267745	0.17761465507390287	0.19262198097969976	0.33563448011962405	1.2066243044955756	0.7624761459325007	8.837900462939153E-4	0.7088568019954391	8.837900462939157E-4	0.7088568019954362	2.024274079277935	2.5960636523753156	0.38346903382308356	0.3112568600616952	1.3324422410529146	3.180546631141906	2.7469504839537175	0.9093666561535965	0.11519851711205158	1.8628365541233276	0.8819244603559677	1.0805597016588693	1.9286878511279675	1.4021934901441768	1.0711126139177176	1.0	0.0	1.0	0.0	1.0	1.0	0.0	1.0	1.0	1.0	0.0	1.0	1.0	1.0	1.0	11.0	-55058.41496024413	0.0	0.0	88.0	-1340.2478346490414
507820000	-56851.08110360256	-1410.792831534284	-55440.288272068276	0.42350708972708645	2020.9162189376702	53.070372175967464	0.2945025111416905	0.7257789115952792	2.2261617596099468	4.394453598939527	5.5982355748638195	2.8297002243644354	3.256633652089787	1.7426141732669445	2.7839527925334964	2.429504570915887	4.813592855833395	2.351319856581071	1.864030440442181	2.559224525362678	0.008141839013147717	1.6994693202556128	3.00627540085901	0.49193406490720887	-0.13250843866433143	0.2246651232656819	-0.72136012629689	-1.797973603891967	-5.064113360320945	-3.8147147303682702	-3.5065226069833098	-4.033467181464708	0.468	5.137635383306493	0.2937875446042097	0.17653408416243827	0.1903841724875308	0.3392941987458224	0.839129643186054	0.775576030152054	8.908911469451083E-4	0.7021563152401947	8.908911469451105E-4	0.7021563152401958	0.6535829939776021	0.14503389144395082	1.5157687706192862	1.595996541352601	1.2868279328199614	2.63147716644925	0.554695437912103	1.3934851402947468	0.5442325696910774	0.5881280161713813	1.6353359852438218	1.659164228994526	1.0644907134896306	1.190245867010209	0.39560760748220153	1.0	0.0	0.0	0.0	1.0	1.0	0.0	1.0	0.0	1.0	0.0	1.0	1.0	1.0	1.0	9.0	-55032.66226221118	0.0	0.0	88.0	-1353.6504025766021
507830000	-56880.789403240735	-1438.7446748538243	-55442.04472838691	0.43641206816662165	2020.9033139592307	53.516835381101345	0.16340123295948042	-1.0441261625303537	1.1054205643139208	5.002109628443723	4.0416321784910565	2.9354926875274896	3.602163832016034	2.428789535667669	3.0285089929898965	2.9965873310765954	5.590854442178168	2.671985788376571	1.7069449187552532	1.997470604545979	0.3124604093841258	1.631117715969758	5.693616360769865	0.5995025867646205	0.3081098896384009	0.6574890666519313	-0.5436301711998918	-1.4972583605698553	-3.744927394146661	-1.919624261522979	0.7355588149238157	3.7023533137256868	0.468	4.434002427994929	0.2947753002394275	0.17964391552359754	0.18944414637504614	0.33613663786193004	1.319240382809975	0.8055149370154353	8.539729016328688E-4	0.9426355839317677	8.539729016328704E-4	0.9426355839317666	0.8808460644339942	3.432302012343747	0.5562167298214197	0.25706536065134516	0.5954924245388572	1.5998282008610853	1.603927244381676	0.9323086943163251	0.43415823081517724	0.5868389754486382	2.5553844282766227	1.1987341920902483	0.6799266414046639	2.0291091675774564	0.11912457200694608	1.0	0.0	0.0	1.0	1.0	1.0	0.0	1.0	0.0	1.0	0.0	1.0	1.0	1.0	1.0	10.0	-55059.40398406506	0.0	0.0	86.0	-1365.521611800893
507840000	-56902.24071157348	-1434.1395392894606	-55468.10117228402	0.4201626115315287	2020.9195634158657	53.1230282075427	0.2577589787828674	0.06758391504549449	1.21780510415462	5.268742626576049	3.6587591592178823	2.942313691398555	3.353835583988621	2.1533525816512635	3.2460548632618162	3.0965352041683696	5.90692907308729	2.63083573068678	1.584672717543965	2.1898694984287683	0.22779437172214567	2.703270357811258	3.6832809268068187	0.6533203886809237	0.6869857844265983	0.07766639201777978	-0.5323857921624091	-1.8409142923300457	-3.621091039269712	-5.012589953953306	-5.152845957147703	-4.5182377742436906	0.468	5.248783116944804	0.28876237587669545	0.17770974431486597	0.19611125193576295	0.3374166278726768	1.4567126494897675	0.7919578936038328	8.475273407805233E-4	0.9484932199616998	8.475273407805226E-4	0.9484932199617003	0.8739650907598888	2.158870018232744	0.4174636732080083	0.03283748180915119	1.5320168814900996	3.230977080041936	0.20852358036516	1.977755153502452	0.3367912849320882	0.31199042251253545	0.3750816659236153	1.9560011640877906	0.5810154812033249	1.4662814452292117	0.8141900161228383	1.0	0.0	0.0	0.0	1.0	1.0	1.0	1.0	0.0	0.0	0.0	1.0	1.0	1.0	1.0	9.0	-55072.04248721029	0.0	0.0	95.0	-1363.1721541900586
507850000	-56872.737980474085	-1443.0808244333941	-55429.65715604069	0.4356533573849503	2020.9040726700123	53.52355447147997	0.5319874899532514	0.6436064857541088	2.246461809090405	4.608780565014981	3.668230440503463	3.1136641659920805	2.957636567384726	2.5257483564435006	2.688486934728119	2.489414440185955	3.6623384191088766	3.2077247419953534	1.6698698906865543	2.1688734684480666	0.31155679268937975	1.8604908837117755	3.5801283527345706	0.8610140747959184	0.5138179050270739	0.503510748692878	-0.30686634589175926	-1.581647722793364	-3.80887383170524	-4.348276465798787	-4.48809061839643	-6.17797520110418	0.468	5.39670410557561	0.29092670181743946	0.1847901563892632	0.19179953443854936	0.3324836073547492	0.9030824164602012	0.7795304264938927	9.123183579911134E-4	0.8373738283432093	9.123183579911118E-4	0.8373738283432081	0.8149909689906294	0.05669071467855025	1.1600962445832512	0.27941300176274847	0.4359943412026365	1.7236026049706377	0.06819803027920696	0.5119440512230273	0.32611733118862163	0.38649011559254665	0.07795553243385336	0.5597528332698464	0.4201789170899063	1.0866866283295349	0.43351279194253906	1.0	0.0	0.0	0.0	1.0	1.0	1.0	1.0	1.0	1.0	1.0	1.0	1.0	1.0	1.0	12.0	-55033.4690147692	0.0	0.0	88.0	-1379.5759681447093
507860000	-56861.22729125386	-1409.4654827115608	-55451.7618085423	0.42451052779270343	2020.9152154996045	53.96004288193565	0.3396530031970114	-0.5938860706987268	1.5501932488759633	3.8023387502603727	4.214676373270967	3.4846259425050587	4.316906819347087	2.001046348083134	2.726691445769159	2.326408845781641	3.4370732043657903	3.834569236842682	1.3547733526117651	2.0094000496823	0.15868220063258867	2.2254062278095788	4.365934210732104	0.957282317422915	0.08778854666622365	1.5989072339371462	-0.1843648930053699	-1.3109407073985646	-4.368363317509074	-5.167477349463683	-3.3068522717374953	-1.0661650349295737	0.468	4.890154749131433	0.2907637746667699	0.1807056305730885	0.18734607023556057	0.3411845245245822	0.5603976176166311	0.7337729821065362	8.23174913760705E-4	0.9927547163700285	8.231749137607057E-4	0.9927547163700301	0.5046330151485273	0.2768597958746679	0.6320505034431088	0.35233989165581897	0.9482822580608757	0.8593991581735424	1.0564780583093547	0.8670736537507618	0.310589083303791	0.5651153999840964	0.055586303458682575	0.4600937186410364	0.3599562343263052	0.9380712314837717	0.5877923081295886	1.0	1.0	0.0	0.0	1.0	1.0	0.0	1.0	0.0	1.0	0.0	1.0	1.0	1.0	1.0	10.0	-55052.72512637281	0.0	0.0	91.0	-1342.4402412843951
507870000	-56877.21738323126	-1435.2486056283603	-55441.9687776029	0.42575109596488353	2020.9139749314324	53.73321044395873	0.5257595860102572	1.7220098787231817	1.423514886798058	3.4304620072305796	4.6738492520568045	4.383299559864243	2.9640646196441316	2.0085961314520153	3.1138790961995193	2.7044397210322844	3.0568904598744733	3.0381725468563654	1.5246923164495052	1.5296053846105344	0.07490624582512789	1.5796852579070164	2.2540232607532498	1.2450704421340602	0.23461481722589506	0.7848664076940701	-0.21423078296073284	-1.253143527013312	-3.7738177886762223	-4.38046066363244	-5.849709169162549	-4.279172259918635	0.468	5.293880085227671	0.2897028121888074	0.18168775758500383	0.19179613708859616	0.33681329313759384	0.6004393526995134	0.739751678806108	9.052576083998803E-4	0.9175942935685508	9.052576083998785E-4	0.9175942935685487	1.1267285252512207	0.226921492942797	0.37369056362235487	1.5837138411113492	0.6973302934472247	1.7841997927604	1.3365418862757599	0.5199927974665582	0.18826561972393577	0.4651786107377544	0.21262846179992662	0.5075269422262637	0.5323960425933317	0.8757923973382974	0.23530840859696142	1.0	0.0	0.0	0.0	1.0	1.0	0.0	1.0	0.0	1.0	1.0	1.0	1.0	1.0	1.0	10.0	-55032.77593170441	0.0	0.0	93.0	-1370.0046202485617
507880000	-56903.69167256751	-1434.7090596870544	-55468.982612880456	0.4316427584513852	2020.908083268946	53.712210911666524	0.38928510479477263	-1.2393825123444147	1.6853336021523417	5.6154290022851425	4.929583686552599	4.0654186626825854	3.143794599648116	2.1304899210364665	2.497051223927743	3.745301216906499	3.569222054348892	3.125338084370898	1.517116937266756	1.3933014104932295	0.1980547050371145	1.539694805900069	2.9953439980685834	1.1737490771903432	0.33521087960953916	0.002479803537040637	-0.04265998948671028	-1.9906314318673255	-3.8895211276920647	-5.280110838244361	-4.024009800194018	-4.646521685383456	0.468	5.40937918160804	0.292705727258837	0.1762669908117164	0.19192743354997893	0.33909984837946894	0.6619897701926107	0.7333446485190634	8.922444176689967E-4	0.8812403733824163	8.922444176689969E-4	0.8812403733824161	0.9538197610625965	0.7499017507626662	1.1892166067595722	0.18585277567325675	1.053439082514226	2.8447894577596022	1.0482215410427562	0.7503435551529438	0.05148084698728454	1.0983496694142876	1.2032062106124	0.8886555039441043	0.5612621712108377	1.3557253445793989	0.7518810448581065	1.0	0.0	0.0	0.0	1.0	1.0	0.0	1.0	1.0	1.0	0.0	1.0	1.0	1.0	1.0	10.0	-55062.9575319612	0.0	0.0	95.0	-1367.583408270902
507890000	-56913.63236228203	-1445.83897920803	-55467.793383074	0.4352924593795794	2020.9044335680178	53.66534651953199	0.7716713141278022	2.8754951668158517	4.018195777441664	4.710205269743889	5.166803094324292	3.488486194547208	2.730445326770222	2.157460433362666	2.7406379401355974	3.4090567785799015	3.0510301571585283	3.1119516480843887	1.6516823247176646	1.4739657362755292	0.14977955385589276	1.0926574238168865	3.0542145074815257	1.2546112834328242	0.27054322072018855	0.2698990193823366	-0.19597457059094092	-2.104577182348513	-4.545903638046049	-4.769924573480201	-5.214225860639798	-6.817968071019058	0.468	4.501868466838811	0.28870351157528845	0.17930654505533444	0.1931076341336916	0.33888230923568674	1.2904504785116653	0.8028633591582353	8.658197599429532E-4	0.8026216208401741	8.658197599429533E-4	0.802621620840173	1.9153746981841795	0.8679807714219365	0.8178902383094534	0.2652332489489197	0.6661988465975195	2.8092743983539195	0.08716798976558202	0.5197472227977377	0.34434902231392034	0.40522627365392616	0.0197115747428959	0.41123898278236876	1.6007978500403597	2.2005523441514985	0.7165025892081677	1.0	0.0	0.0	1.0	1.0	1.0	0.0	1.0	1.0	1.0	0.0	1.0	1.0	1.0	1.0	11.0	-55051.61499018884	0.0	0.0	94.0	-1380.2135038489523
507900000	-56878.13830597195	-1432.6433905472647	-55445.494915424686	0.43094440083962177	2020.9087816265576	53.23479053921529	0.3768028290609178	0.6527837067088946	2.5423192189479304	3.1864748482056147	4.531668459983017	3.2582988919426468	2.360040147441807	2.2042644974622796	2.8631066000297296	2.8379497089133547	3.2640780484467586	3.356369896442946	1.7353576547010647	1.843596331688344	-0.036386835381327975	0.9877818001279239	3.203867275875057	1.2182484208211917	0.13537431870129282	0.12879808748674598	-0.1385039920255408	-2.4915536036252885	-4.4229902384752435	-6.373587197231064	-7.640112430001828	-4.150813748892084	0.468	5.458319871434283	0.294022336868435	0.18354881216627045	0.18982302259363595	0.3326058283716598	1.2388723639772798	0.783465843699947	8.80129398590673E-4	0.8345126254530639	8.801293985906737E-4	0.8345126254530649	1.8706153108105312	0.3783580493206057	0.08085172726818302	0.12643095591632153	1.1518035031760903	1.114710653160839	0.3359343231572439	0.8334707795883688	1.3110509528585326	0.9903314771054951	1.5135627503640459	0.8928262787814489	0.7630046254184176	1.9641789548763582	1.8746346712542152	1.0	0.0	0.0	0.0	1.0	1.0	0.0	1.0	1.0	1.0	0.0	1.0	1.0	1.0	1.0	10.0	-55050.44193584077	0.0	0.0	89.0	-1366.7989659783327
507910000	-56874.682320085434	-1431.1628331624993	-55443.51948692294	0.42228568126085153	2020.9174403461366	53.08258833456373	0.7389182009247269	1.5896090269511927	1.4557454278254633	3.7523722199539087	4.1194145115541785	3.5872866358805755	1.8289428129436027	2.3754674419732225	2.845194270866496	3.097556647838508	3.418831312323028	3.0040048178673193	1.9295706741276901	1.5915490662332057	0.051612187945062185	1.5906968807642166	4.082063897441661	1.5829266924134646	0.01956835645395942	0.19381254899136685	0.26661889755568235	-2.266829649859441	-4.5655409715740625	-4.512234670609229	-3.062681387727135	-0.8526695351173306	0.468	5.079305602854451	0.2917574428274611	0.1789192361956682	0.19108131656731545	0.3382420044095564	1.2597095502190512	0.7792826755718851	8.848084458658031E-4	0.8502388120268959	8.848084458658032E-4	0.8502388120268939	0.49169165747112337	0.46544171719042743	1.7396908961052417	0.9152944152221263	1.3643652130110924	1.3509742253171708	3.1261963864556384	1.1599717011160022	0.7090867587246006	0.9558446429520062	0.36732014814886005	3.035913960861516	0.4448672716647399	1.5451901699357926	1.044454322707522	1.0	1.0	0.0	0.0	1.0	1.0	0.0	1.0	1.0	1.0	1.0	0.0	1.0	1.0	1.0	11.0	-55046.513173062114	0.0	0.0	90.0	-1358.314649652988
507920000	-56877.8040301658	-1398.4589040498397	-55479.34512611596	0.42519041980495437	2020.9145356075924	51.70294443805347	0.45602323852298776	3.5213110143169817	2.301664212164428	4.178043604528466	4.6839148184067385	3.568042003464623	1.9360806851010717	2.701251671091777	2.513809679783583	2.65378500107463	3.312377142731638	3.0570012625846292	1.8295750716917913	1.4007594336103224	0.1769156266201099	1.5738265235829378	2.965432766027327	1.5628584272742656	-0.012107097677348244	0.5043028201526647	0.45651117088464943	-2.4450780014329316	-4.961409973426372	-5.535793873559731	-3.4780318993874193	-3.327088732909951	0.468	5.236185230643675	0.28807098281814125	0.18156765939899883	0.19091617134599567	0.3394451864368653	0.5137423867699674	0.6760519530561896	9.218500245592383E-4	0.8006001219290636	9.218500245592382E-4	0.8006001219290625	0.47952750647989445	1.2252818253863142	0.7744031039781161	2.275874188622497	0.6081335157990347	0.9403925302235884	0.8522552272838816	0.5654880349758961	0.48281713620523714	0.22234852823376813	0.9508383977442966	0.13513512422250726	0.34791480578836426	0.5393531475076493	0.1537549142328286	1.0	0.0	0.0	0.0	1.0	1.0	0.0	1.0	1.0	1.0	0.0	0.0	1.0	1.0	1.0	9.0	-55080.64344667248	0.0	0.0	93.0	-1343.5956256131074
507930000	-56879.134186118565	-1403.5012658350415	-55475.632920283526	0.42036894054516183	2020.9193570868522	51.59722199827861	0.17693690522146793	2.759012329933017	1.3507474948709406	3.5008957969308727	4.272206039045037	2.7827285592092803	1.8071721499933635	2.7637595242158386	2.560870278646977	2.56851223600275	2.9358979738555067	2.6931708767008784	1.7764774288944511	1.2057056571597258	0.36777372655279283	1.2376872707418256	3.8029983954716986	2.0851684838479585	0.07441456527890723	0.4493180623204659	1.0727565320141375	-2.5571971741660384	-4.965262456098732	-3.7588493110412475	-1.6636979061309383	-3.0742829902485678	0.468	4.8772687917121615	0.28807098281814125	0.17819599485745224	0.19099357339970066	0.34273944892470687	0.38861522281239075	0.6510356963977209	9.368063414821836E-4	0.8069238431146734	9.368063414821839E-4	0.806923843114673	0.3913002585484757	1.7853994370569937	0.6181929576411737	1.3787664806746946	0.9653409044505832	0.9167666615551543	0.6534357554114762	0.5311797978780773	0.25594520239771723	0.3361176679101107	0.5327474668473839	0.25469515369187634	0.5695355398230509	1.3213498980992702	0.07966302430392996	1.0	0.0	0.0	0.0	1.0	1.0	0.0	1.0	1.0	1.0	0.0	1.0	1.0	1.0	1.0	10.0	-55090.94783176491	0.0	0.0	92.0	-1347.674041035342
507940000	-56885.450928105645	-1415.6703720592793	-55469.78055604637	0.4260531661847652	2020.9136728612125	51.418372457076295	0.4460527809386065	-0.1166424671973626	2.69589004495989	4.953034292096477	3.803922592656883	3.9123581444990796	2.0942171532925093	2.9057295722638514	2.370798400064388	2.686696322143122	2.6233801011197238	2.1792354572787285	2.112893436150889	1.06983929983463	0.2824883610769314	1.3453088119559404	2.3657182106604693	2.1366633736171847	-0.026120285191598758	0.23602332299696555	1.038348188564105	-2.3209137158738695	-5.312012247898148	-5.968371438849464	-6.400743387177574	-8.53683961426659	0.468	4.928181604038949	0.2889268963714289	0.1812529428415421	0.192396301380187	0.3374238594068431	0.7012897937964271	0.745446802087774	9.041358807265929E-4	0.9111438793000316	9.041358807265927E-4	0.9111438793000329	1.085898051285535	1.4971067031593115	1.620068269078585	0.4027679427354627	1.5546214931356097	2.4570066506613757	1.0309934425065859	1.7536150464749292	0.4336028367227027	0.371894443828153	1.32067651413459	0.6616115553134787	0.8024126960848195	1.514147042723701	0.4346488333017226	1.0	0.0	0.0	0.0	1.0	1.0	0.0	1.0	1.0	1.0	0.0	1.0	1.0	1.0	1.0	10.0	-55071.72437779655	0.0	0.0	98.0	-1346.651891191297
507950000	-56871.859537177166	-1436.2320831422128	-55435.627454034955	0.4190799314756772	2020.9206460959217	52.22073642384015	0.5200783874557006	-0.48243737972658013	1.932092993380873	5.114112559519317	5.043895310037886	3.07664925081098	2.0978175206858523	2.7956171461030186	3.1462405758372665	2.937186284894678	3.27089572093377	2.49947130878403	2.03770451943611	1.2176051837760702	0.1258227668113664	1.0981389124143566	2.5579713804943855	2.450998556116098	0.10577085978897995	0.7094895817784709	0.4093933303577611	-2.9228790426852336	-5.11220830009245	-8.067483082334634	-9.526204772547889	-9.863089345184697	0.468	4.953376975353385	0.29260446751558183	0.17933800285510612	0.19453797855357965	0.33351955107573344	1.2348883916552387	0.7973416563578508	8.373367905516193E-4	1.0388578199153882	8.373367905516212E-4	1.0388578199153884	1.336223343636011	1.0801227442738695	0.5258624194489964	2.047528980763068	1.89082116000698	2.4205141858259633	1.8062956919786097	1.001408075221955	0.2982137928475662	0.6151366050572606	0.9848031805721659	0.9965743048473502	0.6865497965725732	2.2154421721201842	0.7084640946718004	1.0	1.0	0.0	0.0	1.0	1.0	0.0	1.0	1.0	1.0	1.0	1.0	1.0	1.0	1.0	12.0	-55054.906239773314	0.0	0.0	88.0	-1352.3840771111416
507960000	-56908.217087438396	-1440.3366153026227	-55467.880472135774	0.41658269019686994	2020.9231433372004	51.97945991824192	0.4649885061887214	0.9287666594564175	1.7544264248329884	4.00337998804799	6.4615920116080785	3.802891464575053	1.9386861786173437	2.6563771894948123	2.9235201289391517	2.69263687472782	2.9979954100928103	2.5271323782858817	1.8734213935130428	1.2005624289805619	0.3649619632471968	1.2298108479077003	2.0777878485516488	2.5815396462146114	0.2589611878214303	0.3675696212234347	0.23909761166370186	-2.813146265958774	-5.211019113518912	-5.396037552786419	-5.899280478626718	-4.989174011546504	0.468	5.113104976690027	0.29247083863165346	0.17955740202388076	0.19332519342222712	0.33464656592223974	0.9078121363622286	0.7750438085546785	8.782868300070754E-4	0.7431106322221943	8.782868300070747E-4	0.7431106322221949	0.7246460094873498	2.668117080032181	0.12388556621802382	0.9560406447645283	2.027117572718711	1.878492169463364	0.4468727943342409	0.7687922844033621	0.7979331722668122	1.5586355627727102	0.9010818427104299	0.48376305471844533	0.7568184806124161	1.7306245930509232	0.8492041577221027	1.0	0.0	1.0	0.0	1.0	1.0	0.0	1.0	1.0	1.0	1.0	1.0	1.0	1.0	1.0	12.0	-55049.288798353795	0.0	0.0	94.0	-1374.9409908499429
507970000	-56947.86401074302	-1443.122227770783	-55504.74178297223	0.42602953897753637	2020.9136964884199	52.40506741671718	1.0115256536294202	0.36162415445348817	1.858803202816843	3.2034180603876736	5.194672758831146	4.345515768054067	2.3428470776487362	2.8730143155167895	2.5221683560427106	3.0090408874525982	2.697542501060349	2.7747157229591566	1.4727161733914211	1.433559695726298	0.6030329669866805	1.0899802050351357	1.5766872749609617	2.3619384049052488	0.564718721503203	0.5306472531807856	0.20328592898276976	-2.849006573344274	-4.986618843249995	-3.1601983097778152	-2.225544405374369	-1.7380963765871784	0.468	5.104364555145912	0.29307109247058505	0.17373425783698887	0.19178684700079393	0.34140780269163323	0.7893126480790844	0.7754318943589069	8.435932459301167E-4	0.8136073203659411	8.43593245930116E-4	0.8136073203659417	0.7607424873151655	0.31135609435634476	0.055780735925022536	0.031410734293160866	1.0849380200231293	1.9727812881419589	0.6834847310285916	0.3570394484254807	0.9531301508275835	0.7456986334568995	0.5729939508785306	0.9683817504759344	0.41778341433331184	1.5553623971618502	1.0284539135565873	1.0	0.0	0.0	0.0	1.0	1.0	0.0	1.0	1.0	1.0	0.0	0.0	1.0	1.0	1.0	9.0	-55076.26854404853	0.0	0.0	102.0	-1384.7564696231448
507980000	-56955.042620343695	-1457.5785756674638	-55497.46404467623	0.416448822630661	2020.9232772047667	52.56955644424981	0.473339289692482	0.3630639989131903	1.8244532046218167	2.170423887888663	4.026813745280122	3.221821285923782	2.7572945327679945	2.511992252513645	2.902522438669581	2.570758975071064	2.796933399741685	2.372049733480397	1.858341673970552	1.2419763174402823	0.33763326073797106	1.350571852001531	1.6134818970337903	2.4969936043317054	0.35559359251799794	0.11991317413410696	0.287468892092152	-2.7730977797673986	-4.652886271578002	-4.007121931529618	-4.564042649678374	-4.94571914766841	0.468	4.7442248840762	0.2908890525290999	0.1776581556688683	0.19346700599754152	0.3379857858044914	0.692927051765244	0.7638189689386361	8.439999179248493E-4	1.0019223508396975	8.439999179248493E-4	1.0019223508396955	0.41109673332678054	0.06285610933011226	2.9718364196178313	0.1500922766851488	0.9415823890378354	1.5152972074364286	0.3947954801714156	0.8313818224305227	0.7854345651189761	1.172005849865673	0.327613210585607	0.311579736290829	0.4090321345273889	1.0437265166334946	0.44781591618333	1.0	0.0	0.0	1.0	1.0	1.0	0.0	1.0	1.0	1.0	0.0	1.0	1.0	1.0	1.0	11.0	-55080.12195218506	0.0	0.0	99.0	-1385.7186996631463
507990000	-56942.55211797961	-1449.8240129866153	-55492.728104992995	0.4262427960344311	2020.913483231363	52.243317195973134	0.9831479234932654	2.316016620601683	1.7014772823061368	2.480625833273235	3.3998030036848004	3.2713091661286553	3.116202228803382	2.676896479581237	3.1675625144202035	2.6281598351235815	3.3673954333534812	2.6172221659585877	2.0274193893009205	1.0367143881890517	0.1720444139299123	1.1386727149808087	2.2308592380886374	2.0791231780878467	0.6573224866375711	-0.14270370776506006	0.7851795670970352	-2.807156748473758	-4.780987437429504	-5.48262964254208	-6.4425053955571485	-8.271225957431282	0.468	4.973139837781737	0.29289523197899753	0.18096948123183546	0.19057589003167924	0.335559396757489	0.9987327982335403	0.7994752825486868	8.647572667954724E-4	0.8489016894791469	8.647572667954712E-4	0.8489016894791469	2.388110488715979	0.007514224936567675	0.18947836761781264	1.9956710765623173	3.5379691932960826	1.461571016621973	0.4367805049916376	3.77370733755186	1.7838743733321747	0.5948038069223532	0.27907529596477537	1.5344764522954197	1.2028940471926197	2.7532614202184202	0.364355881236412	1.0	0.0	0.0	0.0	1.0	1.0	0.0	1.0	1.0	1.0	1.0	1.0	1.0	1.0	1.0	11.0	-55073.48725050199	0.0	0.0	96.0	-1374.4306990233217
508000000	-56944.621807398515	-1462.7154399992216	-55481.90636739929	0.4205034791831776	2020.919222548214	51.46466959863908	1.0782382796368994	0.1360460590371273	2.213340831083733	3.0571607390453908	3.926848870061254	3.158295861039652	2.9435632772692344	2.334484215877223	2.986744935968427	2.4363733715186173	3.400854700754251	2.547800164126362	2.0938466785021457	1.1622864013997685	0.21173129447560524	1.3816327285683585	2.193197382579144	1.6260842435933573	1.1878110649952367	0.09021989140691478	-0.05882719153271859	-2.874329482029375	-2.7682618373677506	-1.8636174822980167	-2.42655093504175	-3.596320463615488	0.468	5.220296011536528	0.29261759944259863	0.17847268076960035	0.19393922982922876	0.33497048995857354	0.665659094131027	0.7544258515265458	8.973033311674985E-4	0.957875722968995	8.973033311674994E-4	0.9578757229689949	1.339406172125053	0.08543174981776887	0.2523402126380121	0.709045397429015	2.2254307123557973	2.6294519502831397	1.0670444997059945	1.997678780782865	0.09675855542826937	0.6845302160064315	2.1136012303692464	1.1159422620749113	0.4842982325244989	1.827436199718398	0.41692467903930724	1.0	1.0	0.0	0.0	1.0	1.0	0.0	1.0	1.0	1.0	0.0	1.0	1.0	1.0	1.0	11.0	-55076.52635459366	0.0	0.0	95.0	-1388.0709499084383
508010000	-56932.36884772038	-1454.0040294254204	-55478.36481829496	0.4282680423468827	2020.9114579850504	52.12486903371265	1.6528090639017676	1.4358920374516486	1.3428079175149408	2.723256554201737	2.801694779202578	3.1961517456696744	2.5998011749243477	3.0503276011247844	3.157684232794687	2.9721941597601087	2.975282799177722	2.708061493167721	2.097513588317969	0.9816975488115933	0.5888618027109347	1.1896338300100884	2.6640071244403947	2.179564962524158	0.9865730781219304	0.4049208811716152	-0.3520366031075114	-3.0075183158687926	-3.5825902996126606	-4.644195491218131	-4.973112740569437	-5.565849354622411	0.468	4.957653046877573	0.28943963047900395	0.18430917634556487	0.19487139754688915	0.3313797956285432	0.6713451426779353	0.7323936702662732	9.163119406462401E-4	0.7622378726541149	9.163119406462385E-4	0.762237872654114	0.9866008978227739	0.9803786912962711	1.6205991057366742	1.27863418382284	1.5677969920198283	1.6719684336739407	0.11536928122801637	1.0812754887319356	0.37667160195204924	1.7035517520946117	0.11255441085243112	1.0379636616062335	0.5147232363860623	2.4016230450755476	1.0595606305469272	1.0	1.0	0.0	0.0	1.0	1.0	1.0	1.0	1.0	1.0	0.0	1.0	1.0	1.0	1.0	12.0	-55076.91786762796	0.0	0.0	88.0	-1386.902637586559
508020000	-56936.88667923605	-1436.8005464656064	-55500.08613277044	0.419817859154925	2020.9199081682425	51.4287179020334	0.7836050186247128	1.199965849075452	1.1260636317858426	2.5522672046353923	3.425465169108836	3.243225252478724	2.305133844937629	2.693278071376856	2.766272931773931	2.609950466722779	3.9657513555898056	2.5624841197707022	2.1139892034712147	0.7872038012864182	0.5098336444951725	0.5524745739595539	2.5105386712578954	1.7388060822915081	0.5649883658050769	-0.14339483664247205	-0.22739731640102837	-2.9422574249212285	-4.77829667812844	-4.729311399039702	-5.0171274501813246	-5.621860422186541	0.468	5.120443971878063	0.28917549913160245	0.18009762049932487	0.1917661840807756	0.33896069628829817	0.6594834879154259	0.741517153073067	8.647535562334453E-4	0.8785261955700039	8.647535562334459E-4	0.8785261955700039	0.7720170262077768	0.5589171947787723	2.8140986793964844	0.5430125320682148	1.4767379248188932	2.1599048692945266	2.0517877667654196	1.248971708303976	0.2675805612462997	1.185844841918101	0.04617619258645367	0.5012584689660882	0.6695299526117998	2.3482385844058746	0.2894944383344666	1.0	1.0	0.0	0.0	1.0	1.0	0.0	1.0	1.0	1.0	1.0	1.0	1.0	1.0	1.0	12.0	-55100.35712123626	0.0	0.0	88.0	-1364.472316587822
508030000	-56920.55222132633	-1452.3351884407257	-55468.21703288561	0.4171092143654903	2020.922616813032	51.204511069510964	1.148982067374812	2.0920719172402245	2.1207846919129194	3.9783241931820728	3.561824628030788	3.2592545761941496	2.5496421311862654	2.9273795841617396	2.833536623039338	2.58545840476163	2.6853489613434394	2.6059373791339033	2.1363014809261798	0.9871694711117779	0.6142566790538417	0.5385529852102903	2.5579229479120267	2.092350499141759	0.4691111139140842	0.6124280839309206	-0.286867573690871	-2.7111405323210285	-4.909169949403673	-3.1558851255384983	-1.961261553712336	-3.2424640757590866	0.468	5.067639835665426	0.2895362631851442	0.17924822550132774	0.19007229276487214	0.3411432185486571	0.776120417591055	0.7732356478356954	8.951624980819169E-4	0.8441916677570634	8.951624980819157E-4	0.8441916677570632	1.0558578505809948	1.2280565405641293	1.5068584288811027	1.8976705684453645	1.6087517736019776	1.9029506582864273	2.9858294829641054	1.1746268074253536	1.007273821353984	1.2666137022652968	1.3342254932674062	0.4162592502560135	0.910175212372263	2.4071417405463973	0.27477310491057383	1.0	1.0	0.0	0.0	1.0	1.0	0.0	1.0	1.0	1.0	1.0	1.0	1.0	1.0	1.0	12.0	-55068.14739308088	0.0	0.0	87.0	-1377.3348172231922
508040000	-56907.36054632131	-1424.0989470513823	-55483.26159926993	0.42970548314801627	2020.9100205442494	51.46724695592381	1.6429504799661874	3.154934097183677	2.547880402691275	4.091343879505228	4.325327813822832	3.1245167518313424	2.036541871868482	2.7454536593274796	2.9347716404489526	2.8155080926326774	2.809692763335514	2.4050049237739834	2.2324119095767445	0.8507690114675226	0.41723654766555235	0.725826506177796	2.167082637186342	1.8028694394867677	0.3730408503364563	0.4328210876843313	-0.34023505743420684	-2.9636521940723863	-3.734535755473979	-3.823460999432206	-4.480613197650866	-4.635203230253659	0.468	4.865113601710411	0.2884583297991068	0.17910520333284374	0.19399234645149876	0.3384441204165518	0.9720982659766552	0.7730546626255322	8.715292009535954E-4	0.8361886967581097	8.715292009535933E-4	0.8361886967581074	0.9973216430363679	0.6123584738275553	1.0597742152776581	1.0397880176953476	0.5906270059192745	0.964001382202159	1.058982900459101	0.6752383468287433	0.9966643509443612	1.061058253373791	0.04369637176971467	0.5269786123561558	0.538291916446257	1.2611941799768664	0.7423503113847616	1.0	1.0	0.0	0.0	1.0	1.0	0.0	1.0	1.0	1.0	1.0	1.0	1.0	1.0	1.0	12.0	-55100.644933371776	0.0	0.0	83.0	-1357.4115294163462
508050000	-56891.78320142559	-1435.2733663042488	-55456.509835121346	0.42208979792962065	2020.9176362294677	51.58694353608805	0.5963709819914313	2.7753289246697896	2.6984108565507574	3.10876647392792	4.164510855339217	2.790705681509264	2.2001321353442274	3.2991583127998023	3.4421636707281777	2.7115667769941685	3.0252462814142818	2.418357010388582	2.366907436709039	0.8013494833217364	0.5991855292087047	0.8105883267507048	1.711053561850833	1.3741783545561888	0.5285731577440799	0.5342635677242217	-0.42274348563818737	-2.936426180686775	-4.927086892108476	-5.742425751140747	-5.1338636071848365	-6.570898119017258	0.468	4.910724534734132	0.29296507638331853	0.17896312692547223	0.19287385792555478	0.3351979387656557	0.5134476750622354	0.7514813299027003	8.827242230624555E-4	0.7844729292801418	8.82724223062455E-4	0.7844729292801397	1.2423584232727967	0.9443243937194591	0.8819651408268936	0.4372789932859083	1.597954192992538	2.606205868737774	0.0313724684284083	0.6283379705451283	0.17953396088739546	0.829635412663957	2.040243237398932	0.926788233253135	1.241594950693214	1.6900195456309048	0.35843993882027736	1.0	1.0	0.0	0.0	1.0	1.0	0.0	1.0	1.0	1.0	0.0	1.0	1.0	1.0	1.0	11.0	-55081.18295093366	0.0	0.0	79.0	-1371.9493818755077
508060000	-56912.25349200872	-1447.999310253171	-55464.25418175555	0.42547920591364374	2020.9142468214836	51.41274362119	0.4364868128991431	4.87210983069426	1.842155186857946	3.2949014204031077	4.354177868746737	3.064939352675519	2.726496925603949	3.4382302616996676	3.0150508263161178	2.5673986158638398	3.622353106680948	2.605427660785638	2.509530820231823	0.6389279270627144	0.28796690316410906	1.2324278283862167	1.606860076236558	1.1725729769410678	0.45795783444265936	0.49460777133480366	-0.7855918051346281	-2.7202994974254646	-5.414766001828992	-3.5950005393354956	-2.409294142250392	-6.328449109510295	0.468	5.729193944596278	0.29037803868514106	0.17636830905817558	0.19562369145682637	0.33762996079985824	1.7053603987131785	0.8225044319823657	9.213332036715565E-4	0.8530859070033254	9.213332036715568E-4	0.8530859070033258	1.3110418358791707	0.7353663069959634	0.23075077250338002	2.5432781402311178	1.1738361142196654	2.1309565116189115	0.0570059810435032	2.121083563041076	0.21977135772517453	0.4192047193531713	0.5653293234551845	0.2468691043890682	0.7123480759817962	2.289118200777178	0.3383260519535202	1.0	1.0	1.0	0.0	1.0	1.0	1.0	1.0	1.0	1.0	1.0	1.0	1.0	1.0	1.0	14.0	-55095.464345718465	0.0	0.0	77.0	-1372.1684567387842
508070000	-56866.30152025255	-1409.1714368261496	-55457.1300834264	0.41896082461041373	2020.920765202787	51.47629085799872	1.1287208756027323	0.5516465478430687	1.6948551296402328	2.2355567581194493	3.381403044655915	3.2509715055795083	2.650356816990638	3.173736696208438	3.3589297069604713	2.701320615743726	2.9080956936115268	2.414876990123123	2.5306012978826975	0.6753708480216336	0.5551122523552775	0.7159942418617122	1.3858598865062381	1.1197692409917748	0.8740969398446556	0.4582454448703871	-0.28419904793958356	-3.1790424652947635	-4.080920888548416	-5.278030973932812	-6.4224022093279505	-6.6870661676116585	0.468	4.861446594852929	0.2931133370810328	0.1808788717066622	0.1888522478104969	0.3371555434018094	0.7947390703592191	0.7677530548063135	8.98925933262982E-4	0.8148481934206856	8.989259332629833E-4	0.814848193420686	0.32119073642324203	0.5526671110390268	0.5332714035922884	2.3478355463410265	0.9332340830978946	1.5275084098042315	0.2900172132229189	0.58013923874403	0.29059021146468705	0.7207544300008654	0.08005584437378224	0.5865986365842618	1.0284920827173507	1.3905017385578045	1.0733328900057792	1.0	1.0	1.0	0.0	1.0	1.0	1.0	1.0	1.0	1.0	0.0	1.0	1.0	1.0	1.0	13.0	-55074.645803911044	0.0	0.0	81.0	-1341.7854833968404
508080000	-56829.279853386375	-1394.1496626910005	-55435.130190695374	0.41688434732358287	2020.9228416800738	50.36002236235331	0.7167514905948007	1.1699026887522441	2.2156604461877003	2.78346330048409	2.9022445025960764	3.454763675494785	2.4742399274433517	3.143261205327493	3.906089883610515	2.57062174327614	2.7757972745330517	3.2694462713093313	2.6523734249380744	0.4431489403585117	0.43230673970711814	0.5200302833012552	1.7505149866902938	1.248216629561317	0.5258094291094435	0.28805888272487024	-0.6636623069406686	-3.070275258487491	-4.991900713768167	-6.85613814874028	-5.459436118464781	-4.620777943648667	0.468	5.133632194492589	0.2905261209998015	0.1808583912096926	0.19338763366415104	0.3352278541263562	0.9206327172020704	0.7603644362643488	9.173372763919474E-4	0.9071239806544541	9.173372763919487E-4	0.9071239806544577	1.8412491891740272	0.4182552299664298	0.6932950634299906	0.24139368000767444	1.2938311076519948	1.5285554682951368	0.4781115276463835	0.7500056642882187	0.28706322512390015	0.8577770320119591	0.25947979184637354	0.6074247850343234	0.8409501679301054	2.3157350122715457	0.4821154382983576	1.0	1.0	0.0	1.0	1.0	1.0	1.0	1.0	1.0	1.0	1.0	1.0	1.0	1.0	1.0	14.0	-55036.89889276637	0.0	0.0	89.0	-1319.8854831338697
508090000	-56838.797900132224	-1394.0628027560135	-55444.73509737621	0.4202332826155534	2020.9194927447818	50.12017496292137	0.2791746660029457	1.8014505398123257	1.6168724520069435	3.8946290626145537	2.666248687235467	3.3690306028830976	2.5667205738990346	2.988527342088573	3.609341628304395	2.4459611698757158	2.7167390783903755	3.1586208854649924	2.275482140277725	0.49666204022486005	0.27713495332900184	0.3787185272119828	1.7113808332181817	1.6731073501240088	0.47688782407831587	0.30039152782855455	-0.42318171332307075	-3.2407442099427315	-5.853510002580255	-5.089597224126511	-4.554845130073712	-4.539196872477255	0.468	5.295399976200265	0.2929808735352913	0.17794387672441217	0.19629732740893155	0.3327779223313663	0.695874589118601	0.7370941588268007	8.946390862130687E-4	0.8964099438204183	8.946390862130689E-4	0.8964099438204193	1.7052961907485065	0.436945681397149	0.6199680523232695	0.1641646514776995	2.299978140724808	3.8335380676428676	0.7504470668659785	1.0766375865015765	0.33464994295230904	2.421791746791737	1.1734045554928072	0.21834437581411337	1.1409728950310198	1.9540656466296666	0.9002862290586229	1.0	1.0	1.0	1.0	1.0	1.0	0.0	1.0	1.0	1.0	1.0	1.0	1.0	1.0	1.0	14.0	-55067.14708294325	0.0	0.0	86.0	-1315.7694337748815
508100000	-56823.14285481643	-1385.9761260691407	-55437.166728747296	0.41751354155684034	2020.9222124858404	50.00153321346296	0.6337183795575952	1.5862179698521237	1.5627421631905567	3.411898015905714	3.4020758015642296	2.625895621231033	2.3586001689928273	2.1729984810845857	3.173445057951172	2.448153786851254	2.601970502143508	3.288723548548611	2.243669604909912	0.7124275399813713	0.15203888940501153	0.439478146948919	1.7441870657833174	1.8456676315915133	0.5382842808259378	-0.0815847583671007	-0.4241448745684513	-2.6429163149643324	-5.686868322293532	-7.466401401217126	-8.22609029678305	-6.436154076825315	0.468	4.933569345215538	0.28963335303518334	0.18152649874404828	0.1914622870521845	0.33737786116858526	0.7512658317922423	0.7411841393807037	9.16656701119267E-4	0.7023521522981029	9.166567011192647E-4	0.7023521522981022	1.308858339342442	0.42509983569076354	0.28588949240780154	2.4595750218090084	1.4836229026053147	2.113157511326657	1.5300294828951615	0.9507001258958672	0.7597496515267269	2.004047115152251	0.6102470046016905	0.6193684006166217	0.7505624572570608	4.340997291659858	1.4661247785052562	1.0	1.0	1.0	0.0	1.0	1.0	0.0	1.0	1.0	1.0	1.0	1.0	1.0	1.0	1.0	13.0	-55067.726545698715	0.0	0.0	82.0	-1317.2685852329273
508110000	-56847.104751879524	-1397.7992972448565	-55449.30545463467	0.4162339690506762	2020.9234920583467	49.98573127527697	1.0087088649323817	3.943696078178572	1.7977178214465221	3.0278453646634556	3.486181611894885	3.1348536261074664	2.0858659150962624	2.493907662670866	3.3651010102609527	2.3762773587686503	2.2299348116120483	3.41405541374771	2.222080651948806	0.8638086075293208	0.2660911228075771	0.34551205047032646	2.0279646750689277	1.2636179961698162	1.3178936247388011	-0.09303209657688258	-0.6101647671601987	-2.935955797186116	-4.694985972141436	-3.913384239240461	-2.534757915534068	-1.2643464338270496	0.468	5.283041043077191	0.29231150134825257	0.18059840282754389	0.19293484822094065	0.3341552476032643	0.8992913940097482	0.7817048366017423	9.295699957952648E-4	0.6773899319434251	9.295699957952654E-4	0.6773899319434264	0.8968656647082635	1.4074099735179222	1.0693978751656459	3.637837034172304	2.243278778375943	1.431102501128842	0.1326431814132777	1.531602248088509	0.8015508158732797	2.0770328996823015	0.47951891225744475	0.5061026160745528	1.089656947205754	3.0529531772620087	0.3946574773155471	1.0	0.0	1.0	0.0	1.0	1.0	0.0	1.0	1.0	1.0	1.0	1.0	1.0	1.0	1.0	12.0	-55070.937366048456	0.0	0.0	85.0	-1332.3140901624502
508120000	-56852.9303366283	-1394.623990906243	-55458.306345722056	0.4201766713273766	2020.9195493560699	49.69415233940549	0.9160841784669764	2.6675982768988393	1.5980762898907428	3.850978887723482	3.452360213871445	3.7231176274460704	2.440089362586182	2.2397413621808586	3.1612944605746285	2.1626833398839427	2.8593565550759883	3.08500402600857	2.2472191263799473	0.9071042568475991	0.287781541749661	0.08412454009540862	2.734188333420855	1.4904012178380501	1.2097464798749533	-0.2756240012136504	-0.7444862634050613	-2.8300032433122833	-5.243315859831953	-5.9208892955532955	-8.074265651445126	-8.45126638907496	0.468	5.4873140904189075	0.29513575502180195	0.18065739189572172	0.188230758165566	0.3359760949169117	1.0253090402954268	0.7871399845931564	8.9483470165378E-4	0.9125967288360769	8.948347016537804E-4	0.9125967288360752	1.11962018035012	1.1960502669698272	0.9003453876488711	0.512567196449742	1.8390308549608607	4.616475462920875	0.38571781859900994	1.273831938080565	1.246385722521686	1.1552228966666702	0.3602942498577535	0.5410908196288575	1.0432879945708822	2.79297656144978	1.2246235958563496	1.0	1.0	1.0	0.0	1.0	1.0	1.0	1.0	0.0	1.0	0.0	1.0	1.0	1.0	1.0	12.0	-55076.35521898644	0.0	0.0	90.0	-1317.8297822904935
508130000	-56848.46062634181	-1397.2110213164265	-55451.24960502538	0.4184904320368785	2020.9212355953605	50.1947114542122	0.4181700258740089	0.46467649944475964	1.7952832157773053	4.293964361293976	4.087226651400257	3.144858539745191	2.409636716236987	2.3403566260462565	3.8237162590752556	2.222268900044637	2.9318868316261217	3.028916816882249	2.350713013423636	0.6867387396739204	0.42546239104637806	0.6871974328300365	2.6470885333188336	1.4384686132362157	1.717594765294011	-0.24149626478245478	-0.7579662895560129	-2.929496198170985	-4.94415591128814	-3.582112947403159	-3.3687555557626343	-3.888230197029415	0.468	4.968235269727187	0.2903613441240764	0.1793770159419782	0.18992410044202931	0.3403375394919174	1.5906425126172778	0.8131964707772266	8.848279800193325E-4	0.8500086803312984	8.848279800193335E-4	0.8500086803313017	0.7027444168292937	0.7870587313967528	4.819168568631979	0.027289085330887412	2.1596212722080588	1.2556620384147403	1.1240433675477033	0.9719188077059046	0.5473304229574539	1.3857741629028044	0.6402931454474091	0.5821815305531233	1.189064812975289	4.327262237680813	1.5072049494543316	1.0	1.0	0.0	1.0	1.0	1.0	0.0	1.0	1.0	1.0	1.0	1.0	1.0	1.0	1.0	13.0	-55075.10778649195	0.0	0.0	85.0	-1318.6712327984837
508140000	-56831.72616726947	-1390.5265163870026	-55441.19965088247	0.420507885114188	2020.9192181422832	50.628461614912254	0.7645408483378524	0.8944606606896607	1.962810901061053	3.8236861823329233	3.544646042025914	3.790012144307174	1.809172459263202	2.2443634519538	2.9241616968144406	2.556228832639377	2.868769801888511	2.974553108943356	2.051108599662925	0.9606411543598113	0.2818338979635725	0.34945200836526313	2.598924422383307	1.9453799898706592	1.2809574284124605	-0.03802336787346261	-0.8400101663180758	-2.782404215819469	-5.489492245101921	-5.0967971925163225	-6.259316945578189	-6.076903227361237	0.468	4.884778828553292	0.29228339706447776	0.17964135136410972	0.1950123028988869	0.3330629486725269	1.215628935477981	0.8200769012694981	9.083156089264104E-4	0.8605045605175671	9.083156089264127E-4	0.8605045605175689	0.7971349379538241	0.3974458587994185	1.1475016051900762	0.49795113695307297	1.7717152505514877	1.4220373978317877	0.48417327458694803	1.1891464512794565	0.13256853211645142	0.6285657416451672	1.3937978503233714	0.5413717947587716	0.9744558091296835	1.7697106764838553	1.416264444720848	1.0	1.0	0.0	0.0	1.0	1.0	1.0	1.0	1.0	1.0	0.0	1.0	1.0	1.0	1.0	12.0	-55052.69381032313	0.0	0.0	85.0	-1321.1638275225644
508150000	-56841.86165314683	-1400.054928243702	-55441.80672490313	0.4171005389691341	2020.9226254884281	50.586483303353695	0.2678659209269092	-0.8987691990572284	2.1988736577389214	4.418990750486689	4.096236771221456	3.0266150728783074	2.14492984643528	3.422462374177429	3.301587780473513	2.4762603771345755	3.0094526799757304	2.96831288688722	1.9961878928774155	0.9413939006304253	0.39441958245544995	0.6170218310962914	2.511435384731535	1.848493626384155	1.0158507494046305	-0.19937213093630876	-0.6110429165848108	-2.4477806505915325	-6.6294424601837765	-7.787934995569059	-8.057188134577203	-6.617929477709251	0.468	5.367170795193741	0.2916550534628916	0.18194969850665715	0.19446019980757073	0.3319350482228818	0.6949503336174744	0.7410694191050838	9.1659797985273E-4	0.752126956136162	9.165979798527308E-4	0.752126956136162	0.5959260338535678	0.476360951245065	0.5160980542880215	2.8773576196165362	2.0035717689152195	1.2569157073801662	3.465236499182328	0.7549946965018209	0.32999781611290246	0.6360112376381682	0.5075212609240214	0.4469083775712333	0.26791103383610954	2.149865201074238	0.3099314638096323	1.0	1.0	0.0	0.0	1.0	1.0	0.0	1.0	1.0	1.0	1.0	1.0	1.0	1.0	1.0	12.0	-55059.68094229453	0.0	0.0	78.0	-1336.2041802924389
508160000	-56860.06671978908	-1426.2962811960085	-55433.77043859307	0.43550269875312775	2020.904223328644	50.87289656004698	0.820644804336982	0.5660406659741348	2.2505200284389018	3.113288844961982	2.8138866026021594	3.5930229642478144	2.52886679695859	2.7956623187173673	2.533168137902924	2.677292520503867	3.327617401266094	2.3659936452018613	1.9404361354258595	0.8908143314876673	0.6066011849281842	0.263118891365721	2.6493116204627323	1.802524071869218	0.5010142688929867	0.16417728345574623	-1.1494755047746168	-3.2790879393160695	-4.979606771939006	-4.570968285635508	-4.700894710826473	-5.547269542883945	0.468	5.212350497338709	0.2946549399170447	0.1782872986253038	0.19364860081173252	0.33340916064592024	0.6911779321837463	0.7341023040934577	8.970574143121531E-4	0.7093678606456014	8.970574143121498E-4	0.7093678606456011	0.19559212806320495	0.48103913998355646	1.9989277434405701	1.5945314168889348	1.1104625338569394	1.7963893830613191	1.1266344407618045	0.8629296024160147	0.24062668987129845	0.9774007718825404	1.5446073041924027	0.33513103693981644	0.1833709008716205	0.9538628767076736	0.9403454014402312	1.0	1.0	0.0	0.0	1.0	1.0	0.0	1.0	1.0	1.0	0.0	1.0	1.0	1.0	1.0	11.0	-55066.270462689485	0.0	0.0	77.0	-1367.9329085803977
508170000	-56828.70049182152	-1400.79892169633	-55427.901570125185	0.431794510807038	2020.9079315165902	51.13562685100819	1.1324149402192538	1.3102607553813739	2.887377804438592	2.939948654229121	2.4857897995324123	4.332864464956659	2.1204321014588716	2.6034859403893216	2.654745923548851	2.908704081241506	3.3280104379430346	3.4098984071141745	1.8751550964249677	1.0230215422810287	0.6846274376396893	0.1768853138213647	2.122677528087169	1.4473799043175446	0.5527514730574344	0.2675407313324902	-0.7733204598650796	-3.0809651693548408	-3.7091005976786398	-4.575201130574596	-5.276559785587707	-4.8434951597708595	0.468	4.8877604436618265	0.28816887615677395	0.17987931064481164	0.19150260243960066	0.340449210758815	1.162372639652381	0.7699408204585574	9.048887401104312E-4	0.6756808737932001	9.048887401104293E-4	0.6756808737931985	0.43412311315657537	0.47295255728063795	0.20868186118926052	0.5308135264804639	0.7588377485753535	0.974908769608438	0.07198366966536288	1.0333537427901303	1.5898559766634281	0.6313417716059005	0.8751302922674995	0.7115748849939807	0.5482553785647545	1.8034905343832226	0.5006693640866495	1.0	1.0	0.0	0.0	1.0	1.0	1.0	1.0	0.0	1.0	1.0	1.0	1.0	1.0	1.0	12.0	-55063.692253625675	0.0	0.0	76.0	-1343.7075063114441
508180000	-56849.72483236713	-1417.7542967968968	-55431.97053557023	0.4333849945829105	2020.9063410328145	50.5842774916596	0.6037947133462556	0.009254789263931362	2.371876670167534	4.676659844642902	2.4956866859682934	3.515220899323461	2.3050884513068715	2.968232467256963	3.342095357099795	2.6750307641035427	3.5320092322318977	2.965025803108386	1.9104290690009136	1.2062768707389444	1.009534451507669	0.317938334961188	2.009525807341269	1.4973493640606563	0.3923620557341767	0.12605397376093602	-0.9450785583220355	-2.5574385224798863	-3.795257592706521	-2.7725158168914805	-2.3277038193419353	-3.5212556487113047	0.468	5.1246009208236725	0.2926617350240712	0.17607211593123231	0.19073245280959478	0.340533696235103	0.5619804769818386	0.7211009751020467	9.055375785361667E-4	0.5324102091325601	9.055375785361659E-4	0.5324102091325593	1.6203253338465626	1.2473813842357495	0.31280741392551914	0.05695648286476316	1.5542021594846285	1.5380158162380353	0.6555895715673389	1.0706177150636333	0.2680648920919309	0.7540573815849412	0.5961917461236336	1.2143368068702411	0.3617830650517898	2.6849524772848716	0.9104741152245199	1.0	1.0	0.0	0.0	1.0	1.0	0.0	1.0	0.0	1.0	1.0	1.0	1.0	1.0	1.0	11.0	-55059.830559055226	0.0	0.0	75.0	-1368.7727876556294
508190000	-56855.702125376745	-1431.275718798237	-55424.42640657851	0.4481409048309061	2020.8915851225663	49.84254854527742	0.5950193956834561	0.31626607522296607	1.793806249120049	3.2187346984615166	2.4691877684552925	3.7020074807119934	1.969413788281003	2.439109153280271	2.374895119324214	3.0983652361624263	2.9776358234374642	2.803212431383269	1.8314225686724617	1.3107125714286085	0.5016512208770256	0.2728552716249032	1.5163950902567571	1.1926115111496833	0.6069126034171972	-0.19824390228792838	-0.8399252704124266	-2.539003625716393	-4.136703182222725	-3.782251187080243	-4.020186079725093	-2.5743576689620205	0.468	5.23565994743301	0.28682997779021885	0.17959770328271107	0.19058077289180494	0.34299154603526644	0.5202233695746741	0.7204216723449396	9.222266432563419E-4	0.7744083301599278	9.222266432563414E-4	0.7744083301599265	1.250626876357432	0.4390646791691651	0.07111712456082872	0.08512216584405424	1.723625012688	1.2012825685285142	1.5103993542371954	1.9718621365682265	0.18243365507627188	1.3800900049793168	0.13615703547133684	1.076841348267088	0.6840631879763639	1.803572107075388	0.6621825062103905	1.0	0.0	1.0	0.0	1.0	1.0	0.0	1.0	0.0	1.0	0.0	1.0	1.0	1.0	1.0	10.0	-55065.79443401385	0.0	0.0	76.0	-1373.326032142985
508200000	-56841.973741749876	-1412.5991789294276	-55429.37456282045	0.4342674404229017	2020.9054585869744	49.03748831195943	0.4788954190427678	-0.18404888893367322	2.180862506961112	2.6601782409131216	1.929150886330507	3.687729324451761	2.341677258836153	2.822353969026519	2.499064910864235	2.7148813732002326	2.905218662359259	2.859444675716582	1.556671688002521	0.9108722909637401	0.5259880008576755	0.14245508584217803	1.4879827141229478	1.3567638291387463	0.7365753036734992	-0.5888923834382005	-0.9765789205675479	-2.518991039485383	-2.961288805108937	-2.382954001090251	-2.061093215210114	-1.0720322293869389	0.468	4.890865042730487	0.2922273036792766	0.17911018125144698	0.18792442894836783	0.3407380861209099	0.5808909641281302	0.738643181230174	8.830772389289442E-4	0.6473282583423875	8.830772389289455E-4	0.647328258342389	0.8328343673083689	0.6765692372926408	0.2298966012882382	0.25091292952296423	1.9591806989660265	0.512282444270502	0.06581683156541417	0.3294611765215322	0.3353720232816564	0.652676520259382	0.23370092835797907	0.6976613957830425	0.36073433980897146	1.9989125867506172	0.8436600591807337	1.0	1.0	1.0	1.0	1.0	1.0	0.0	1.0	1.0	1.0	1.0	1.0	1.0	1.0	1.0	14.0	-55071.28153490631	0.0	0.0	76.0	-1356.4953794621606
508210000	-56858.53710836884	-1426.673366720981	-55431.86374164786	0.4741786513032657	2020.8655473760941	48.74912034783578	2.924218145779978	1.6009222820470916	2.708548471634363	3.2439540413875187	3.2265570662881955	3.1647999283051815	2.62973713883443	2.6877883371094047	1.815855210172473	3.173738254101426	3.264787549379529	2.587592684723405	1.5545195548308777	1.182099786893933	0.6857894914107672	0.41180117150631723	1.1860665766708212	1.213833722926546	0.2920071749660282	-0.10489726852710532	-1.0498635396424438	-2.122294754974048	-3.364295039782392	-3.449747324062948	-3.3061909201798594	-3.6288042891880448	0.468	5.330390778046772	0.29129348780520076	0.18239327867136143	0.1916932559158215	0.33461997760761764	0.7184613262493913	0.7368705354365788	9.187574551263348E-4	0.9045147426614133	9.187574551263362E-4	0.9045147426614166	0.30620545034656055	0.6405311914172547	0.4422721754976265	1.696011051401359	1.0179301419714604	1.4029836815273853	0.6663442288350565	1.210100731666657	0.4457656019137737	0.6160885954365268	0.22252646472695659	0.4229668759396893	1.362126124855298	1.5859419385573177	1.0461264059747977	1.0	1.0	1.0	0.0	1.0	1.0	0.0	1.0	1.0	1.0	0.0	1.0	1.0	1.0	1.0	12.0	-55072.220128198845	0.0	0.0	78.0	-1357.7479913752368
508220000	-56856.4476574947	-1393.8002115633205	-55462.647445931376	0.4288328648913462	2020.910893162506	48.05052102820476	2.1207048003652873	1.7011493905226798	2.1916739390851236	2.6428216461199336	2.3077708377366952	2.8865086003236855	2.1870126994674184	2.850833602904846	2.1470336042268703	2.747705540541067	3.2706993698121414	2.780863475919963	1.6132525870440975	0.8110210444793817	0.7009430122348462	0.39819279468617386	1.3809531070765642	0.8831727488823552	0.9209219295692472	-0.19936482094950636	-1.3496064828878382	-2.859082487761811	-4.742062244406217	-4.887043587405628	-5.057771003297024	-6.426143499710598	0.468	5.289151447420564	0.2897977840517188	0.17956925570314827	0.18995081386772023	0.34068214637741406	0.45812285438625117	0.7124051016236861	9.13722498961507E-4	0.858200529117673	9.137224989615077E-4	0.8582005291176718	0.7919893596582095	1.2263982539650675	1.0435520618357255	0.38299077059253706	1.8585689912404997	2.8971845890913728	0.2916983972083454	1.3736296652183815	1.0068353682943034	1.4474063831982114	1.447900566978034	0.31763008347803595	0.7824201478062643	1.4781255932164112	2.235450041582283	1.0	1.0	0.0	1.0	1.0	1.0	0.0	1.0	1.0	1.0	0.0	1.0	1.0	1.0	1.0	12.0	-55085.01553536273	0.0	0.0	81.0	-1323.106888054142
508230000	-56816.497739235834	-1383.6204310892767	-55432.877308146555	0.41921316360877925	2020.9205128637886	47.589134234464446	1.4740181931362724	1.3839460337184148	1.9705988862222164	3.457901216294556	2.417284994842219	2.5950178783827558	2.769648419788321	3.190443805478407	2.6025344406638737	2.754865449342411	3.0642415365743223	2.5741620726594077	1.3362686306717448	0.6166652775842192	1.1027793066787441	0.20480697529674585	1.1747600179791564	0.49858947170725265	0.6278761933071331	-0.05192536997764725	-1.1502631484967836	-2.991791424284597	-3.5118339133676573	-4.125777367810278	-5.074487036400369	-4.925387559504799	0.468	5.1754972886672705	0.2901981075502372	0.18138607706550378	0.1937162674551067	0.33469954792915363	0.5622264111477122	0.716158992145133	9.746520993860531E-4	0.7160639652125366	9.746520993860526E-4	0.7160639652125359	1.7031984108730074	1.298711499690797	0.7940253777353294	0.03762881288874812	2.3271587204600537	3.289148815409304	0.20313335724590958	1.7613252861547517	1.0025455644588244	1.5976319830376746	0.48083531992255013	1.878854623052942	0.4699371858674822	1.9357910322336558	1.7164816736744424	1.0	1.0	0.0	0.0	1.0	1.0	1.0	1.0	1.0	1.0	0.0	1.0	1.0	1.0	1.0	12.0	-55063.01262922053	0.0	0.0	85.0	-1318.4449662526192
508240000	-56827.310201776105	-1365.175212811	-55462.1349889651	0.4319125001420873	2020.9078135272553	47.79368298195273	1.2783667852477933	1.3998004431853137	1.5912015690975658	2.976956440707186	2.404155733881688	2.908910918776911	2.5880051631609535	2.4423442991948727	2.0289962469703693	2.8949130352934422	3.3435480675379403	3.4417729570069597	1.3586850561357728	1.0767427203889075	0.7967162481273747	0.3343380610701489	1.537352364126892	0.3806938793123326	0.42868322531108793	0.028929226570565167	-1.5619906766218454	-2.7177124263561447	-3.573641138228652	-4.854689876074511	-6.235527441798016	-6.095551118653868	0.468	4.854198332815901	0.29072953682829683	0.18299680145091776	0.1901161401806056	0.3361575215401811	0.37008764250126214	0.6917767018025772	9.85509463389555E-4	0.6560396669097008	9.855094633895547E-4	0.6560396669097002	1.323659095019245	0.9350832855352924	0.8691872035825838	0.08447957149810326	2.5402487501428963	3.543390763056105	0.2646233586995815	0.9976540200452834	0.2674754620668536	0.9704781573386293	0.5034331999775997	0.7570407943191222	1.5015318752584954	3.438272131290907	1.636261761717889	1.0	1.0	0.0	0.0	1.0	1.0	1.0	1.0	1.0	1.0	0.0	1.0	1.0	1.0	1.0	12.0	-55093.523872579535	0.0	0.0	77.0	-1304.2474970180508
508250000	-56813.973268517126	-1381.417229493273	-55432.55603902385	0.4337449885188554	2020.9059810388785	48.287662458109544	1.1815176733066366	1.5848832978520915	2.0836086864155234	2.7610061109243906	2.2861569314661376	3.2071888573441942	2.390194770900504	2.6377911307066473	2.1730669081922818	2.7266575455958426	3.5675428330886927	3.0816094815316744	1.5106764437108688	0.8269755224737539	0.7926204166964439	0.367749478198023	1.3657806663609984	0.3843360542259709	0.49818355485937316	-0.055456723116948284	-1.0827619083860143	-2.6817609782428584	-3.702249985483516	-4.774575541351918	-3.2485160758386957	-2.7869572595753347	0.468	5.093806576409126	0.2937284496130806	0.1814627571814487	0.1925181093013238	0.33229068390414823	0.3458464499905689	0.7103667801811994	9.255239160679763E-4	0.7375950416008575	9.255239160679767E-4	0.7375950416008575	0.7855946671209375	0.1842981883384123	0.01943748345564406	1.6405348080799158	1.8262019322559833	2.9147272271059546	0.10243654782092598	1.5119478753461681	0.7270572580444217	0.4525195909165014	0.10761185672714998	1.5501389184030627	0.3951078778726162	2.494268528151866	1.3128372609922196	1.0	1.0	0.0	0.0	1.0	1.0	0.0	1.0	1.0	1.0	0.0	1.0	1.0	1.0	1.0	11.0	-55052.76141049601	0.0	0.0	78.0	-1322.1548816511959
508260000	-56834.67996229806	-1416.0718992260606	-55418.608063072	0.41980540772868224	2020.9199206196686	48.74883714900179	1.2083661480999035	1.8000944873763884	2.15003802205999	2.870449654935104	2.2739302551975165	3.0259613991863743	2.916661034369181	2.9911228379368984	2.645438065055699	2.1622867473663256	3.5403068668774984	3.2103377740302355	1.7414960303846916	1.0283200863261188	0.4301197202985613	0.38563653152925575	1.980476537748227	0.6001312740508816	0.5176381960571628	0.16552205209845758	-1.1344572131114887	-3.5645370230559443	-4.325542062549292	-2.3452242180983243	-3.2325403400338906	-3.3742859457282113	0.468	5.073740217124406	0.29190049087777203	0.18056587503006266	0.18924682338107074	0.3382868107110959	0.5675320217637195	0.711228592123328	9.277793543572473E-4	1.0434783389992948	9.277793543572471E-4	1.043478338999292	0.31947125200068666	0.4642361865839361	0.016324041552877637	0.37223859762575595	1.4192998695246382	1.0602169181581453	0.594500580381206	0.7024367608515164	0.45454051998194056	1.2812439427291398	0.24677539891094286	0.2944609390034627	0.3737844463024627	1.1137561146726769	0.6359679454711217	1.0	1.0	0.0	0.0	1.0	1.0	0.0	1.0	1.0	1.0	0.0	1.0	1.0	1.0	1.0	11.0	-55046.954628251	0.0	0.0	84.0	-1347.6043790461497
508270000	-56829.000878925646	-1390.195025719475	-55438.80585320617	0.45174463126930103	2020.887981396128	49.10071932623489	1.2776076820845745	1.3931749333356673	1.3986880697818798	3.109730114987406	2.6009004761165113	3.325478207102155	3.1869772018912355	2.7803046540568035	2.2573642455455416	2.6657476584634496	2.911325050487337	3.2812371681315176	1.5309640105247275	1.1123605009309383	1.0724288344623598	0.5149713040616726	1.7474713672625262	0.6962303512334671	0.34612670626328373	-0.13794291034794035	-0.9133048783779427	-3.7065515811354293	-3.144845235501055	-3.9983256110849563	-3.463458789872893	-2.989137419602795	0.468	5.4272112650348845	0.2892491602231095	0.18248570078672197	0.19190542107620656	0.33635971791396335	0.8341681784626316	0.7825255755093874	9.450657399137778E-4	0.675696681129538	9.450657399137787E-4	0.6756966811295393	1.3465104648368518	0.2613281034854382	1.303957985867506	1.9257827932421272	3.418145343361672	3.6618519593237937	0.4706284301273063	0.6819032122263239	1.2436785605397076	0.6583598853468573	0.017191418249177352	0.40304533864003844	0.9457055846900317	3.9180853979063026	1.7521132799106476	1.0	1.0	0.0	0.0	1.0	1.0	0.0	1.0	1.0	1.0	0.0	1.0	1.0	1.0	1.0	11.0	-55042.39391777666	0.0	0.0	82.0	-1326.2958116257691
508280000	-56846.26210170486	-1410.2904961764293	-55435.97160552843	0.41757301373165845	2020.9221530136656	48.958252680923124	0.696489635209851	1.0992559471472045	1.317353141484409	2.832223496509281	3.10982035970086	3.9457385151989106	3.3162830546738324	2.0875114550763696	2.4726947438929447	2.2965304075126403	3.033430918682763	3.7524434251131376	1.390334833867001	1.477416246658661	0.8871528891838129	0.5262509332302501	1.6604086259446553	0.44910430772904053	0.047089379354806615	-0.13697767449425613	-1.5650237769411992	-3.4859727765283446	-2.1250357695845667	-1.4893337663368018	-1.2242815491319283	-0.4989421825351812	0.468	5.314244578707125	0.2940911075986743	0.17477391738802223	0.1942117915816006	0.33692318343170424	1.0634877401707972	0.7641584971036351	9.580852380116329E-4	0.9489858746495037	9.58085238011632E-4	0.9489858746495029	0.8825949755984895	1.4235843492602398	1.2460350852670707	0.19446575387421924	1.0487768463913356	4.030695513615951	0.3618947206888782	3.359471279103745	0.15183382170304432	1.9678915228190765	0.07334019064919177	0.3640954184029856	1.3883868508531187	1.4545034296663795	1.022116848188323	1.0	1.0	0.0	1.0	1.0	1.0	1.0	1.0	1.0	1.0	1.0	1.0	1.0	1.0	1.0	14.0	-55066.82475333888	0.0	0.0	78.0	-1328.8312213813492
508290000	-56833.11572002717	-1385.7650913865564	-55447.35062864061	0.41924098845519375	2020.9204850389422	49.034905603003224	0.9604003589422956	2.225268591991293	1.8292459004363886	2.548106251211807	3.6811789121345835	4.751154413063002	2.7438594807203107	2.2589156498436416	2.0181493394923335	2.382240098935152	3.3097965058954335	2.9985547125599927	1.5470034152514545	1.1768258176496602	0.7571254146607763	0.4637027206264324	1.381073479960417	0.4274922681675437	0.32169294977040824	-0.10466044283578388	-1.1464810706193773	-3.9201461591291844	-4.182928826996104	-4.306642792069344	-4.426652694372293	-4.694712591555075	0.468	5.4116899567034435	0.29119061017732506	0.1786801181537878	0.19425286122482588	0.33587641044406263	1.0681647056184969	0.7913319127857197	9.396542784348582E-4	0.8050711087006658	9.396542784348584E-4	0.8050711087006661	0.8229175321894329	1.0863663629122842	1.121403346151945	0.40754298632796826	0.9164107808802531	2.213717649525816	0.9485467735260424	0.8443601038659391	0.9670686340519421	1.7869857666409614	0.012289643569827318	1.303163092514752	1.1667482938548852	2.909248901841081	0.4457322924565529	1.0	1.0	1.0	0.0	1.0	1.0	0.0	1.0	1.0	1.0	0.0	0.0	1.0	1.0	1.0	11.0	-55072.84316687539	0.0	0.0	80.0	-1320.355568220393
508300000	-56851.67512157557	-1388.492452165617	-55463.18266940996	0.4165517765917184	2020.9231742508057	49.493437902011806	0.6630902297010861	1.8587564506524121	1.5690194800766595	3.809489794018934	2.9619639397788426	3.177392586626526	3.5657977991430747	2.4586171579960245	2.4160441612939563	2.4333842063356177	3.4403017658952137	2.769782761229481	1.6441971025282485	1.1176674964206608	0.6068236577400656	0.5107491949774318	1.7659657401289683	0.5483658598820862	-0.04571372969597708	-0.4090988665332834	-1.2998063238218993	-3.9569773012405096	-6.051324905332779	-5.83606660244616	-6.447659994645033	-7.171145136514087	0.468	4.30526592648449	0.29400383742528774	0.17732354129281797	0.19047236384773764	0.3382002574341581	0.6602000751924884	0.7742130133496228	8.961633916661845E-4	0.7085555518379065	8.96163391666184E-4	0.7085555518379051	0.2520299910923021	0.2993707356284003	2.8733826462869088	0.15720581288272076	1.2427675973788288	0.9984944421187562	1.1164145718309715	1.4409422252833781	0.13012669144681174	0.4607257046355703	3.608524545372396	1.618080858175652	0.7077517864276384	1.570559698901536	0.6331508778803951	1.0	1.0	0.0	0.0	1.0	1.0	0.0	1.0	1.0	1.0	0.0	0.0	1.0	1.0	1.0	10.0	-55096.058133043814	0.0	0.0	75.0	-1331.0594865063815
508310000	-56822.438181535086	-1383.2738775718888	-55439.164303963196	0.4166140494743922	2020.9231119779229	48.75586765318236	0.8982981345929351	0.29224617189434404	1.4025279740781467	2.6210991087137527	3.365054555805097	4.259916461564288	3.3558097959826982	1.921599713768574	2.2982238396507917	2.558012482685587	3.191109795296155	2.7624287928394433	1.720848751822881	0.8688788416566516	0.8615686429248263	0.5937111782242949	1.8165277359199847	0.5075584478250681	0.269556928003392	-0.2623559363421928	-1.2386934867181711	-4.124955632924522	-6.195150320864003	-5.271228091173807	-6.649235561905847	-4.9510701613822095	0.468	5.900692931182938	0.2889159718718822	0.17788488643430722	0.20077742727946335	0.33242171441434865	0.5748891007524942	0.7264708148245496	9.156461599372245E-4	0.7646384281832643	9.156461599372236E-4	0.7646384281832634	1.0935123244254443	0.2938910754181093	0.6387794072322456	0.8896009989468285	0.7394785689585365	1.3021045637708686	0.8973145112437073	0.7323957540128156	0.5442770855927562	0.7628031869742286	0.189809496862237	0.7206188410542013	0.6670278323875628	2.00683788729259	0.756517094851511	1.0	1.0	1.0	0.0	1.0	1.0	1.0	1.0	1.0	1.0	1.0	1.0	1.0	1.0	1.0	14.0	-55074.75715332549	0.0	0.0	74.0	-1318.4050281462598
508320000	-56777.20718681578	-1362.2063839470538	-55415.00080286872	0.41992404938980976	2020.9198019780074	48.58465472082746	1.1518548765033445	2.0887240198914654	2.1417134646091847	3.269133847543406	3.1496698985826304	3.0904534605387157	3.4207699964925578	1.8487449631009685	2.9121139644128404	2.213838500704514	3.4514458729976747	3.2859584531128987	1.4705334864249906	0.7545572431555625	0.7462479362860159	0.7910997786064808	1.9559855035180544	0.2642728453863339	-0.28137609313420686	-0.1985788413273775	-1.2488449213727708	-3.562622181905676	-4.950802801916248	-3.4457449156226345	-2.124434770143858	-2.733481758160866	0.468	5.043295333288262	0.2880155435468252	0.17788414786664977	0.19822558681248373	0.33587472177404276	0.4686380068270985	0.7079728203923366	9.625381464902961E-4	0.6857986988895005	9.625381464902967E-4	0.6857986988895014	1.9212373017492999	0.5424022927683648	0.4877354900453511	0.41307424982251506	1.7464282370702833	1.3102513508856641	2.114258565553263	1.6052477311520172	0.9006062181545085	1.4245087390914086	0.7962191225219336	0.11751343388864668	0.13586711967101978	2.2810835565741243	1.4946736972217323	1.0	0.0	1.0	0.0	1.0	1.0	1.0	1.0	1.0	1.0	1.0	1.0	0.0	1.0	1.0	12.0	-55043.58943934699	0.0	0.0	82.0	-1301.4959313963518
508330000	-56823.206770108074	-1374.516000733773	-55448.6907693743	0.43085870567466655	2020.9088673217227	48.083949491464416	0.9027863899106056	0.48208391937560846	2.217490798048398	3.0235238075411397	3.093910035275159	3.163229031601662	2.8398633226437666	1.7956269761770625	2.2838288151323365	2.610814103238831	3.2971447282684103	2.543429200549164	2.012652480122715	0.9390227557973485	0.6977187121477924	0.5963461312397029	1.9919863913359164	0.3208496930592294	0.017256161753458288	-0.0866093511182804	-1.3792443440370643	-3.6647651144020106	-3.2642580103631835	-4.365729705979041	-4.657698852707266	-3.461517857913294	0.468	5.6481299750434255	0.2924427627110879	0.17894158430650528	0.1899014941492083	0.3387141588332	0.8134934063506963	0.7788844372862662	9.319912711268872E-4	0.7374867193375858	9.319912711268893E-4	0.7374867193375866	1.1183542466099263	0.9865274114356068	2.4425383666351435	0.31739050162357485	1.0219900962219775	0.9138754214172361	1.487567437536557	1.0917502649405415	0.8022829994461163	0.5395781333533619	1.6510051491986153	0.6054742034598344	1.639515490641764	2.938624944512018	2.3930849518165602	1.0	1.0	1.0	0.0	1.0	1.0	1.0	1.0	1.0	1.0	1.0	1.0	1.0	1.0	1.0	14.0	-55093.69477519453	0.0	0.0	72.0	-1303.3456755488335
508340000	-56859.24792940754	-1394.440060401981	-55464.807869005555	0.4209375302783766	2020.9187884971188	48.97514104412791	0.9215184581554101	1.2697958492710153	1.75152722843379	2.833548274853517	3.0387064294866097	3.138653289009702	3.499919338085469	1.9651384868542823	2.6578403888220237	3.0719378728225886	2.78487964423739	2.3308967671404037	1.9752393330413536	1.0415138709500151	0.6671152988896847	0.8825326115931169	2.4494371364263463	0.3492478138638966	0.07432155033626331	-0.13562986496639615	-1.7571012572933786	-3.465234375792648	-4.379625408891798	-5.794370862700557	-7.091021844704203	-7.5540803658179	0.468	5.220796218850362	0.2942475348993392	0.1774515832448046	0.19273448315418631	0.3355663987016713	1.4972928773286165	0.8062908687776085	9.90555736463905E-4	0.6531538701873894	9.905557364639033E-4	0.6531538701873882	0.4713992603200444	0.4855030820191471	1.1000342460186177	1.6142029645990101	0.5486244653341015	1.5947992468018726	0.3514888000317489	0.9466830094647458	0.7592387142280238	0.5433927513886168	0.32404634890253625	0.5196906602177367	0.8168111735602671	1.4324616912049881	1.0993033213113663	1.0	1.0	1.0	0.0	1.0	1.0	1.0	1.0	1.0	1.0	1.0	1.0	1.0	1.0	1.0	14.0	-55089.31739437225	0.0	0.0	75.0	-1332.879869599091
508350000	-56867.277780820856	-1401.678142249957	-55465.5996385709	0.4409820071049918	2020.8987440202923	48.6714943909294	0.816619322645669	1.4685493286544462	1.2019021230405957	2.820003585639397	2.369804576642704	3.018115429572517	2.7180301254389803	1.9191974924584236	2.308724594594636	2.9524433261501946	3.034582369030053	2.482786809927552	1.847082349347351	0.673798755422967	0.7550835231812586	0.7754293820549928	1.7166520302901307	0.5289695335060979	0.21837812219113745	0.23945601105728495	-1.464732253000599	-3.515767055349079	-4.501630945142471	-5.609488103504782	-4.534568588547615	-5.917013241009174	0.468	4.496075931178008	0.29360842397415854	0.1767847858140667	0.19190928335997812	0.33769750685179806	1.2566518203251957	0.8031619741164056	9.415872020303669E-4	0.8067566671424808	9.41587202030367E-4	0.8067566671424824	1.582695349015572	1.0964870967732636	0.9170337761897464	0.12919728817675954	2.3841523955914137	1.8569768526079236	0.5916565917588298	3.0929425693408876	0.1470652929660637	0.1905491624517801	0.6089919890864766	0.27996475835359136	0.7122755842750932	1.2317240264948606	0.945055138660924	1.0	1.0	1.0	0.0	1.0	1.0	1.0	1.0	1.0	1.0	1.0	1.0	1.0	1.0	1.0	14.0	-55082.41414523563	0.0	0.0	81.0	-1330.3792358691728
508360000	-56833.79421018404	-1378.6978215145966	-55455.096388669444	0.4313685097786953	2020.9083575176187	48.90947230847902	0.9427911843552873	0.9573901711114303	1.426868694741347	2.730312645918762	3.293597750079064	3.658165730699006	3.484457488986397	1.797238040392805	2.695753924524554	2.7563116843886055	3.8365164668129452	2.489353069608258	2.203274085743721	0.8806880808921749	0.7264122870350248	0.6700380066847643	1.761726773646462	0.3294898250873327	0.11637446742586494	0.14560439474502473	-1.7052522846410127	-3.8068656510732284	-3.4326928197970763	-4.431228199220253	-6.2945849364922575	-6.4614419972906	0.468	5.655572346693026	0.2949389335196189	0.18041549303811127	0.1910436596374755	0.3336019138047957	0.7699177416298223	0.7820540305602351	9.389941401371315E-4	0.9677417679267607	9.389941401371305E-4	0.9677417679267608	1.5306253109058283	0.5843378688063046	0.7201989209233831	0.2562361169348324	1.2705784504079793	0.5924346186106528	0.19743833120807244	1.2586278331406817	0.40537648660623415	1.2688422356100262	0.6777671544264707	0.26492345480149515	0.41279505694690344	1.8016971818951204	0.9712875522909399	1.0	1.0	1.0	0.0	1.0	1.0	1.0	1.0	1.0	0.0	1.0	1.0	1.0	1.0	1.0	13.0	-55069.75031356387	0.0	0.0	86.0	-1305.8716767102815
508370000	-56799.272350997286	-1369.2006692738794	-55430.071681723406	0.43673238930452896	2020.9029936380928	48.93810589964127	0.6973957158051278	2.3892177712027265	2.3516234963702245	2.8952835865401623	3.646949012663864	3.5903528379580925	3.1503228992110377	1.6955515738209503	2.4287498306711592	2.8676934530400517	4.022615350147547	3.082567631375984	2.086761871555872	0.8386567518531126	0.6093395138325094	0.7430339111604009	1.9465786171192607	0.5765212243080928	0.10265734211157332	-0.15250253274830133	-1.6320587077180493	-3.6872004161442056	-2.0437539641942126	-4.762697913769216	-6.177551760932464	-6.565575053451685	0.468	5.286183710860615	0.29202915832216597	0.1757165125274287	0.19543146881914192	0.33682286033126485	0.7021422662157816	0.7434421280249094	9.774926763171231E-4	1.065527786238889	9.774926763171231E-4	1.065527786238888	0.9634321031302281	0.5465232486114858	0.36004824793730633	0.3543067408114969	1.2794192564609814	1.1969158339127772	0.903311834864627	2.447095084352754	0.8684785779692547	0.6508741575258867	1.2386280799729366	1.1478302024590774	1.4520187113304475	1.675264907941196	0.8244570729293236	1.0	1.0	1.0	0.0	1.0	1.0	1.0	1.0	1.0	1.0	1.0	1.0	1.0	1.0	1.0	14.0	-55053.37156288072	0.0	0.0	79.0	-1285.789082135743
508380000	-56763.22774100189	-1345.7138334911951	-55417.51390751069	0.420076679295561	2020.9196493481018	48.93938618524165	1.0934921916783626	2.0693398227336313	1.747286092698606	2.4549943987067806	2.763104527363583	3.803391338267472	2.846801794171045	1.8584751834381243	2.5535088641855603	3.0714583513816396	3.373203766187083	3.085122776761176	2.362508008328798	0.8160964461980401	0.6856883556288296	1.0075881573019532	1.6977891987771283	0.4712515374712912	-0.19151807632835666	0.05251958136157185	-1.4336248741445403	-3.5517369072095124	-3.6481372402359793	-2.9117728038746518	-2.6653480218651873	-1.458961651443469	0.468	5.064496874501541	0.28749780982511597	0.18089385564446456	0.19397779787190547	0.3376305366585154	0.6495413494507536	0.7428684545241656	9.898858567398904E-4	0.9441803169078884	9.898858567398915E-4	0.944180316907887	0.8549547496377629	0.10681722298759695	0.514145364398316	0.0910309205396176	0.5425577209510614	0.7069747694182894	0.28212516906912266	1.6398035883030633	0.3313825309442993	0.06970009170964328	0.816350200708186	0.17758921141247333	1.0067597965096693	0.999849472607518	0.8125070426877598	1.0	1.0	1.0	1.0	1.0	1.0	1.0	1.0	1.0	1.0	1.0	1.0	1.0	1.0	1.0	15.0	-55035.857150688425	0.0	0.0	79.0	-1272.3029456466807
508390000	-56771.16531076016	-1348.9756292462857	-55422.189681513875	0.4175955545131934	2020.9221304728842	49.89093389683186	0.6447280355011651	0.8255168847923531	3.2797493563603126	3.1349480236112393	4.133674111436479	4.616321224205887	2.5790482067449507	1.7696560217019897	2.635761795646527	2.951393626478105	3.5538910373149672	2.5920974226233158	2.71952268460921	0.7454485693192723	0.6023487205744783	0.6596693934476852	1.885017668400531	0.5168197613098159	-0.0625307307146121	-0.09313520599108643	-1.5482336142181405	-4.316847218611485	-4.838209607503466	-5.551636560925103	-5.5022492293911585	-3.6649070741082594	0.468	5.310124160954935	0.29368886201811084	0.17847327125648005	0.18851519338711611	0.3393226733382944	0.8947664947878979	0.7516919486787429	8.960468771218069E-4	0.8310029556091547	8.960468771218074E-4	0.8310029556091557	0.7344949620107858	0.4645005915664477	0.42547394893072166	0.15986368632244613	1.5273229165775672	1.891198856233138	0.4908308130533351	1.652615958535436	0.2473428611496102	0.22102688011683944	0.040658863386891925	0.848628608966033	0.8262795955222748	1.7637344986540553	0.28104041444070266	1.0	1.0	1.0	1.0	1.0	1.0	1.0	1.0	1.0	1.0	1.0	1.0	1.0	1.0	1.0	15.0	-55027.34676104978	0.0	0.0	82.0	-1277.734671879414
508400000	-56805.990798825704	-1345.636286955294	-55460.35451187041	0.4219087586460032	2020.9178172687514	49.82372437774386	0.566037544179839	1.039185745759908	1.7264434998762521	2.0110164773628587	3.2486135616759424	5.315740437513228	2.6035778469665036	1.75726008080781	2.727714266854052	3.4305495161577517	3.4840532404369235	2.9597422480313322	2.7873162609838746	0.7308508157295727	0.6392421575705869	0.9236445528785757	1.8793673995792357	0.5408985193835145	0.034579907357913275	-0.35177000937294295	-1.6971497850670998	-4.214478982309575	-3.8232790903403817	-2.544384560463518	-1.869169024225143	-3.2002432104699317	0.468	5.563102490419551	0.2927299328104087	0.18241919303351803	0.19253088119639583	0.33231999295967884	0.643733639030716	0.7219387164349641	8.554784366367303E-4	0.7281559108789072	8.55478436636733E-4	0.7281559108789081	1.6811269769454682	0.47948239943484333	0.803194507734521	0.07468056601314912	2.0957317544361556	1.9142445022978551	0.6607678431068905	1.791924383949085	1.2876517875234241	0.5786152194403802	0.5719946556047838	1.0333613580738674	1.0297112435056834	1.2585225902454373	1.321636772531319	1.0	1.0	1.0	0.0	1.0	1.0	1.0	1.0	1.0	0.0	1.0	1.0	1.0	1.0	1.0	13.0	-55063.307063508975	0.0	0.0	81.0	-1280.4309945022346
508410000	-56820.97152114011	-1343.0152782959187	-55477.95624284419	0.4168805825774213	2020.9228454448198	50.34158508204893	0.34664404861616244	0.39139978299249456	1.5741943718176217	2.8516147746157907	4.278759438936097	5.2398466640344115	2.977883548999568	1.6134790539215238	3.018751466722987	3.8192560527614026	3.3487566866202076	3.455824549807118	2.6949134329400164	0.7290556513421443	0.3527161866100388	0.9321263604133309	2.4277563642179025	0.5299477819889116	0.22375379211122157	-0.02614743342792652	-1.6922339136703524	-3.831417707991924	-4.816816591748003	-4.932950393307568	-5.269494645463041	-5.439249947116296	0.468	5.451822819990535	0.293180956013982	0.17917029792484954	0.19231158283668054	0.3353371632244893	1.4790149359043334	0.8336265853027197	9.645754535507272E-4	1.038714445321557	9.645754535507238E-4	1.038714445321554	1.07359454647957	0.40583143221914086	0.7764926973863371	0.7325687540090166	1.6041247776052634	0.8905010977354928	0.19995448246543837	1.4569626364495758	0.9486559161329188	0.31128894438132654	0.25992591402501714	0.6072661184457397	1.5188155803895493	1.6580774901993216	0.8383933938208527	1.0	1.0	0.0	0.0	1.0	1.0	1.0	1.0	1.0	0.0	1.0	1.0	1.0	1.0	1.0	12.0	-55098.60111911098	0.0	0.0	85.0	-1266.2214638744492
508420000	-56800.36259416542	-1346.2943121067653	-55454.06828205865	0.4341734784978151	2020.9055525488995	50.547045094409484	0.5852987024712698	1.0756703733862854	2.3172518571567995	2.3765129399327565	4.100157946953377	3.292066814409726	3.1537221783065585	1.8762710469045765	3.0196659150162604	3.3860703541810957	3.1725746800316923	3.5284435376495926	2.807193764907691	0.5848281582288594	0.28250935112604797	0.7632252108357684	1.933041034468331	0.12285258861577124	0.9859615209586508	-0.2823015019184987	-1.7218836135529147	-3.409910896118635	-3.7047573900115047	-4.825167864345244	-5.509459864113543	-5.50466830163673	0.468	5.3130279716230815	0.29217388128647903	0.18028463514994245	0.19428213438226347	0.3332593491813164	0.9256768996142397	0.7701838508498086	8.630618239584655E-4	0.9188879018160934	8.630618239584666E-4	0.9188879018160955	0.953281636625611	0.8294885757778135	0.30251010088896774	0.4915082270462265	1.5757753019960452	0.744277882430617	0.44631865144733074	1.2182197841100977	0.5048786475243952	0.05781357460432655	0.6268008838129681	0.6130761043411302	0.2782404810140251	1.1860560305593282	0.6539289290878161	1.0	0.0	0.0	0.0	1.0	1.0	1.0	1.0	1.0	1.0	0.0	1.0	1.0	1.0	1.0	11.0	-55068.67062554846	0.0	0.0	86.0	-1281.1401860385085
508430000	-56879.37816865081	-1384.9663166208607	-55494.411852029945	0.43204888021690235	2020.9076771471805	50.593246645591684	1.278719515308822	2.151191554575535	1.3862772095456064	3.244507016310964	3.3000936751510492	3.744717021042181	2.658593198626938	1.7103150457943865	2.66608619233937	2.9775236237908977	3.690229341949262	3.3827511765816274	2.194246812964871	0.7416545649241524	0.41915133160780726	0.8708608376021517	2.297369749804813	0.2088279468340205	0.8168670964684938	-0.17514022326677642	-1.211140866573221	-2.9307788568165565	-3.709851928062846	-4.176654138199717	-4.601453650016975	-4.266489988092716	0.468	5.072235028789066	0.2890644086684233	0.18463553219948328	0.1860557280870277	0.34024433104506707	1.0430834797998263	0.7946846469132336	8.961458241357936E-4	0.8716531347050251	8.961458241357935E-4	0.8716531347050258	1.8942143641806473	0.35161653889841804	0.15428159663206079	0.6294804682174072	1.840207746045738	2.5468795434810123	0.6915704396379033	0.4923767248351429	0.7445674289368931	0.7301188215151068	0.22322918529901192	0.5282900375628925	1.4779183417682165	1.2644614587743792	2.066382507097814	1.0	0.0	0.0	1.0	1.0	1.0	1.0	1.0	1.0	0.0	1.0	1.0	1.0	1.0	1.0	12.0	-55086.599925628565	0.0	0.0	85.0	-1313.769863810724
508440000	-56901.139249866115	-1411.5762396597968	-55489.563010206315	0.4348945329004608	2020.9048314944969	50.98543192288387	1.1089348631546219	1.886171865270165	2.4993510689260776	3.7500266351188265	2.8613508027493464	3.3613519513284995	2.9362875837522124	1.526944704890529	2.8089554454662333	3.24603169370332	3.1977579837578007	2.9989024741699186	2.232683871915626	0.8504060217207542	0.4599865137722126	1.0060080714718047	2.050329915865789	0.3097889963591304	0.4752191667266558	-0.49986409532400927	-0.9646872728705107	-3.1551197069980987	-2.8384156519324684	-3.8566052438405927	-5.547289203636549	-6.705513715379624	0.468	5.583475204850455	0.2903881677630462	0.1814397482895656	0.19076332392844367	0.33740876001894593	0.48576261158970596	0.7318844636056011	8.824426375196752E-4	1.0134204407987855	8.824426375196748E-4	1.0134204407987861	0.8285855995477474	0.262391354916273	1.0760777668625636	2.705554310679242	1.2566548158095336	2.014786215444156	1.2417992764990764	1.4193925244057901	0.5532552931903169	2.113006924179558	0.5814609175777201	0.7155492818494043	1.031281791631085	2.6742770681434256	0.653536803452851	1.0	1.0	0.0	0.0	1.0	1.0	1.0	1.0	1.0	0.0	1.0	1.0	1.0	1.0	1.0	12.0	-55096.839416319286	0.0	0.0	87.0	-1330.3661791850457
508450000	-56893.046059980996	-1385.5013725691986	-55507.5446874118	0.4303476322704886	2020.9093783951269	50.27654557917388	0.9828998738723181	3.104453880067087	2.180748590912017	3.574975815993123	3.8217581826779385	3.6198128537915935	3.53459389175574	2.0107380858882298	2.393478521054098	3.1099856380641624	3.812190163239814	2.4498413004818613	2.4212822226842508	0.7379846626869311	0.7004591666064235	0.9290437198515094	1.7689007242097454	0.01503536597267252	0.7189351585287833	-0.6570994851093506	-2.0276868853478427	-3.508210853584098	-2.7265696255448284	-5.948974437815123	-7.518292736904556	-5.0349674776033515	0.468	5.407735625270529	0.2916886874085983	0.17850417696053905	0.19320117234289758	0.3366059632879665	0.7694876246099518	0.7372465374912496	9.440538619160056E-4	0.7991884390704326	9.440538619160037E-4	0.7991884390704324	1.4876255338315787	0.5137008164318694	0.29938393402751756	0.6088024882280081	0.9488475663367104	0.7644183569993775	1.119907638443638	1.6813475716769628	0.608582499980919	0.009378902472940478	1.1108326349558213	0.6611757754492749	0.4898771139946788	1.8228346433536475	1.0887597397818511	1.0	1.0	0.0	0.0	1.0	1.0	1.0	1.0	0.0	1.0	1.0	1.0	1.0	1.0	1.0	12.0	-55104.871895406264	0.0	0.0	90.0	-1321.4040258942293
508460000	-56835.430291697594	-1381.919918029855	-55453.51037366774	0.42012460692628617	2020.919601420471	50.412403227750666	0.7835354676969454	2.677791440135101	1.9773506330892383	2.37315057924155	3.5743522381668336	2.9955815518867093	2.118983367231656	2.154342069224059	2.644912045273507	3.0468472138856715	3.6640411681981195	2.35144288127708	2.281008942463845	0.9323568768753469	0.5911599395481031	1.2598235868871523	1.694539246540162	0.3050649880812427	0.6004726494541429	-0.161312725139947	-1.689688808148785	-4.071555559706813	-4.256306559329405	-2.246978461400381	-3.301508447090592	-3.3787316707893456	0.468	5.577248274795841	0.29326191034319754	0.17883309131278308	0.19389467212833664	0.3340103262156842	0.9243165171891092	0.787148533305032	8.667579997970915E-4	0.821116393666384	8.667579997970921E-4	0.8211163936663846	0.7985017951085333	0.08029960799965612	0.8621991819098273	0.22432000458628426	1.4119800919367975	0.5389781745495051	0.36400910145454063	0.9027061879306879	0.37271519453180224	0.22502214905310924	1.2908126999016225	0.39799318836895153	0.38776569109783904	1.2412272155202004	0.3041920624229706	1.0	1.0	0.0	0.0	1.0	1.0	1.0	1.0	0.0	1.0	0.0	1.0	1.0	1.0	1.0	11.0	-55061.67114341856	0.0	0.0	85.0	-1322.5937945206508
508470000	-56844.073547790154	-1395.8977552167382	-55448.17579257341	0.41891551528050064	2020.9208105121168	50.46426535242987	0.936754425039627	-0.07559528505152957	1.8647901091015955	3.3828408059685007	3.294810669013138	3.721571895664739	2.781205792199074	2.62792163237107	2.467144115888442	2.9068631637509394	3.079191765714887	2.6097469336137946	2.2018610048560516	0.9277861961572784	0.3755456317457571	1.3177675097544805	1.9228488736432956	0.28987761324052774	0.2599529790498023	-0.33899182670572015	-1.9083500337008246	-3.3919547450473013	-3.29573588987903	-2.738323018642565	-2.697829787211889	-2.573975783287277	0.468	5.234515778380541	0.29475527921741274	0.17792116555530882	0.1947273274913805	0.3325962277358994	1.6648996079428051	0.8276220643371826	9.018648083718179E-4	0.7837761905258268	9.018648083718204E-4	0.7837761905258284	0.42387430729574666	0.14233957536268987	0.6273133231919027	1.3249013206176425	1.44145138714567	1.9042386081785498	0.3108257060788665	1.880252801410242	0.745528799834146	1.2244537508764335	0.5562394566414136	1.716679535111896	0.614055572797162	2.1038401968379956	0.4464831884650853	1.0	0.0	1.0	0.0	1.0	1.0	1.0	1.0	0.0	0.0	1.0	1.0	1.0	1.0	1.0	11.0	-55073.12588630669	0.0	0.0	84.0	-1330.8089823495352
508480000	-56863.19349087092	-1387.5275259002292	-55475.66596497069	0.4191490622571013	2020.9205769651403	50.452826566087644	0.7679943132468218	0.044793948407584216	2.0982320136549006	2.798387838993015	2.993204273383257	3.4166976209491873	2.773638727713191	2.5139004323769365	2.6753959009520956	2.9384751991117675	3.974313967406057	2.305138702271283	2.202441220238809	0.9915094834200125	0.2406548230845281	1.1652991418596186	1.6803142839324539	0.7418833578708669	0.4300328702441294	-0.7171849768129379	-1.6250329579999705	-4.257668480232579	-3.6688448411706034	-3.3580215967389497	-4.280267844787226	-5.704127688077307	0.468	5.489720131273939	0.29487440673793647	0.177683400758726	0.19423777243983656	0.3332044200635025	0.6621140908487944	0.7554400658958029	9.22150914673233E-4	0.8396230058583137	9.22150914673232E-4	0.839623005858316	0.4934908004201913	0.1385834570862646	2.738985210962107	1.2396098725842364	0.6624361278615659	1.0776782950600459	2.1761542912793876	0.7706045337402954	0.3209735032469373	0.25319557127724807	0.33426073795487393	0.6680417632806669	1.0035909344950955	1.6196086953377615	0.9585425172101247	1.0	0.0	0.0	0.0	1.0	1.0	0.0	1.0	0.0	0.0	0.0	1.0	1.0	1.0	1.0	8.0	-55074.2022186938	0.0	0.0	97.0	-1328.6252008422307
508490000	-56856.96253241433	-1417.7952998982194	-55439.167232516105	0.42600027812195684	2020.9137257492753	50.605413508728994	0.6190301655655567	0.8896107957363685	1.8131504961332017	2.562671864090708	2.851223205340691	3.85358529565029	2.355574507332147	2.724193646595232	2.6524096874678307	2.8482718950931374	4.351876921697557	2.66580539912358	1.9734651924166935	0.7392534167537946	0.32671151541212023	0.8757085693489568	1.6063268881949462	0.9880565038809047	1.0676286466267124	-0.42207452269434964	-1.3847853846602154	-3.728993166060311	-1.2370055544778582	-0.5238302328375335	-0.8435224340228409	-0.440400481049676	0.468	4.515217535043711	0.29102053274057704	0.17801976042707474	0.19517327585833996	0.3357864309740098	0.7873624649645727	0.7588881161312109	9.151025439294334E-4	0.966232121309863	9.151025439294326E-4	0.9662321213098648	0.7108432958086941	1.9291022952699166	0.2540686755832885	0.45618966957523277	0.93539609564647	1.5669912645438644	10.607207725376288	0.7851764566728197	1.5040938981660288	0.1988411542981861	0.270481968004031	0.7034060017662865	0.30623780450147886	1.0042988174516232	0.6579013391593463	1.0	0.0	1.0	0.0	1.0	1.0	0.0	1.0	0.0	1.0	0.0	1.0	1.0	1.0	1.0	10.0	-55059.34153506607	0.0	0.0	83.0	-1341.3619764018006
508500000	-56790.546376957696	-1394.4111965482775	-55396.135180409416	0.4500057344303709	2020.889720292967	50.583108964297935	0.9912226485887354	0.8896107957363685	1.8131504961332017	2.562671864090708	2.851223205340691	3.85358529565029	2.355574507332147	2.724193646595232	2.6524096874678307	2.8482718950931374	4.351876921697557	2.66580539912358	1.9734651924166935	0.7392534167537946	0.32671151541212023	0.8757085693489568	1.6063268881949462	0.9880565038809047	1.0676286466267124	-0.42207452269434964	-1.3847853846602154	-3.728993166060311	-1.2370055544778582	-0.5238302328375335	-0.8435224340228409	-0.440400481049676	0.468	5.227063350836705	0.2873408806436607	0.18017175031054122	0.1926700831005974	0.33981728594520216	1.5154181086055132	0.8292580517703573	8.695805350839325E-4	0.8920812518355437	8.69580535083935E-4	0.892081251835546	0.37809265478252996	0.4996643181676807	1.3972572617416408	0.41881914376847895	1.2261819033830093	1.313830985978654	0.6154021854378359	1.0174450915636157	0.5963356205869905	1.008729040020984	0.21567838551223817	0.9347375028728817	0.899720389242833	1.9394710960120178	0.8203860362204091	1.0	1.0	0.0	0.0	1.0	1.0	0.0	1.0	0.0	1.0	1.0	1.0	1.0	1.0	1.0	11.0	-55021.646771942775	0.0	0.0	86.0	-1326.1125239465644
508510000	-56832.872612984975	-1387.776798589637	-55445.09581439534	0.421274237120486	2020.9184517902768	49.746804005542636	1.3777009961284001	0.21179196632624764	0.7114101506919548	2.6135915648227837	2.665417491533399	3.534417720881516	2.522033192739169	2.836046943754226	2.6718953322152204	2.9951665751788985	3.773352623116751	2.816105945604376	2.1387086031321925	0.5776240230401732	0.824894520633049	0.7571399228949642	1.7146955347913229	1.2064806570577669	1.045672505072237	-0.38732548470300204	-1.4285732703288043	-4.22035924131104	-3.67958825655493	-3.189935661551533	-2.265080769232436	-3.110669703236841	0.468	5.1460551121682485	0.2883517517177382	0.17743116682689608	0.19294382881688854	0.3412732526384788	0.8844967371087255	0.7942778980508661	9.24061574693022E-4	0.7719668037913208	9.240615746930217E-4	0.7719668037913203	0.8633206562749228	0.6495763263792453	0.3636232291647831	0.10917710791556641	2.0005597481664306	0.6865622660990076	0.7909002896617754	2.858334447748597	0.15476705230425802	0.8790496358661215	0.18698608067182004	1.3189077253705779	0.8081587664779704	3.0346779775755084	1.4779052263423906	1.0	1.0	1.0	0.0	1.0	1.0	1.0	1.0	1.0	1.0	0.0	1.0	1.0	1.0	1.0	13.0	-55083.38435434257	0.0	0.0	75.0	-1319.5589579359703
508520000	-56826.68360185729	-1374.6236738938571	-55452.059927963426	0.4168860987966947	2020.9228399286005	49.873646628783035	0.7068477493243953	3.9235860745120767	2.88293469541183	1.994809535896116	2.588870668842169	3.0575886586062744	2.067361559196169	2.7588728780589564	2.774489602643435	2.8013699565061847	3.326895517160566	3.238782891551675	2.0692939966492627	0.6714509230988742	0.6815256883185405	0.7379050325270406	2.6339717711215616	1.1781698764128195	1.0152616341116212	-0.2664289717020861	-1.1891173538958932	-4.6228707315623145	-5.563457447400713	-6.085628570363397	-6.759424374015678	-7.312080267544202	0.468	5.145317760405826	0.292196845002884	0.18220499854226763	0.1887533295318982	0.33684482692295176	1.172267417432955	0.7819475272355618	9.122533830855927E-4	0.9024672415319456	9.122533830855927E-4	0.9024672415319459	0.5754752370133513	0.12115231892287134	0.7720580801179747	0.011830518922210622	1.2912077129095596	0.7497805419191174	0.16891033060044738	0.3607465481930684	0.2731192819209554	0.40402144175320204	0.17125405763097343	0.18119720916456067	0.34083211211841175	1.5205023619149232	0.3806666728346206	1.0	0.0	0.0	0.0	1.0	1.0	1.0	1.0	1.0	1.0	0.0	1.0	1.0	1.0	1.0	11.0	-55082.46831344379	0.0	0.0	86.0	-1313.4327098141578
508530000	-56803.71862369134	-1369.3529808014434	-55434.3656428899	0.4209727194763103	2020.918753307921	49.887102579613206	0.44972008622308257	0.6367134118920295	1.6779476098007111	2.9648360360893666	3.0170662244076163	3.3093074786009002	2.5172417269459753	2.470451231020161	3.3098346034250725	2.9083653828293325	3.2926012220244614	3.1936388426127413	2.42248064092435	0.5149621581402908	0.6807698392383325	0.8393756648947948	3.084213130787508	0.8051977683437161	1.7247466872295576	-0.2999710770550367	-1.3007959934290572	-4.371969528467933	-5.300870208506286	-5.483168193589921	-6.421742474279734	-6.184886448951127	0.468	4.897615910495023	0.29114963113022907	0.17788524838581368	0.1948040730308737	0.33616104745308506	1.110857464178681	0.7786656565698397	8.99335167064234E-4	0.8772812739186717	8.993351670642303E-4	0.877281273918669	0.9831990192757328	0.1528529928099593	0.5920639276197764	0.5518569941957615	0.7106702107606706	1.0064384361645509	0.2933503919432127	0.8969965303568297	0.6204113562316602	0.3807597043609455	0.20689853578563097	0.49445012099208385	0.20446536903292564	1.5879361734506408	0.9086938408502934	1.0	1.0	0.0	0.0	1.0	1.0	1.0	1.0	1.0	1.0	0.0	1.0	1.0	1.0	1.0	12.0	-55064.39501914501	0.0	0.0	84.0	-1305.4834261966764
508540000	-56846.380581288315	-1388.6304925782083	-55457.750088710105	0.41802573157537476	2020.921700295822	50.13913755713521	0.47409660345008464	1.131529142714627	2.534123837735128	2.695659362816337	3.5896114816499747	3.732070066478144	2.4200255339700094	2.1227716150418487	2.887572219111586	3.0567634192431488	3.4086325453077815	3.2598181124879786	1.6319284448985074	0.5750454558456877	0.357226016271197	1.268413540302985	2.1782140088321302	0.8531819392597577	1.227593833325356	-0.8422754335948827	-0.8430887741675148	-4.518445795837879	-5.561940491144146	-5.128709234411987	-5.096745417514952	-5.759920068707147	0.468	5.606023979692958	0.2914759343325908	0.1810117294454971	0.19228366715729805	0.33522866906461557	0.6811800889583266	0.772179235860363	9.329831645883086E-4	0.7343922005941094	9.329831645883096E-4	0.7343922005941097	0.7369666539305252	0.6652583611034222	0.16881794029448452	0.26508031338577226	1.0620098620279679	0.7881052876539132	0.1474117297000465	1.5079945955962475	0.9479661966871337	0.4029350201472622	0.30431176961872325	0.29328733931555945	0.24172261313050555	1.4925965830856864	0.5320084097549646	1.0	1.0	1.0	0.0	1.0	1.0	1.0	1.0	1.0	1.0	1.0	1.0	1.0	1.0	1.0	14.0	-55089.11277051153	0.0	0.0	77.0	-1327.43521937171
508550000	-56826.45943431525	-1379.5276915450227	-55446.931742770226	0.4176465320886162	2020.9220794953087	49.95971466984298	0.918188597401051	3.936822809837327	1.810884423763725	2.6626142032915774	3.2014692907460978	4.133289950581337	2.4222547264609684	1.893125225680464	3.367547854489875	2.9395195797817006	3.3935897152889307	3.387546788445168	2.115426842522063	0.6226768047149589	0.21910356420649985	1.6916813600449594	1.5950263636562216	0.7355620303676691	0.6612224459011243	-0.3892564636395356	-0.9900057202143001	-4.320294794241996	-4.971649276689639	-5.046312921922927	-4.661475103253928	-4.108380295179075	0.468	5.8040645128339365	0.2934055037601113	0.1800176509757865	0.19229540323785851	0.3342814420262452	1.4142027368240184	0.8029947377473584	9.220374074996237E-4	0.9363958775820858	9.220374074996254E-4	0.9363958775820846	1.442143771041834	0.9263171033960539	0.37319935187739295	0.5634053328026637	1.452136654814124	2.351929235290599	0.7657226860022485	2.112896649775202	0.8926455066999109	0.5866612423742391	2.665679768959283	1.0171480145510614	0.9071685536413101	2.573943510108305	1.1833011696971485	1.0	1.0	1.0	0.0	1.0	1.0	1.0	1.0	1.0	1.0	0.0	1.0	1.0	1.0	1.0	13.0	-55078.26406502657	0.0	0.0	83.0	-1298.3767553227362
508560000	-56771.23120700148	-1332.3325628574107	-55438.89864414407	0.4601811669959381	2020.8795448604014	49.4577355342106	0.6957169899391744	2.0101205242841833	2.1805756602676905	2.427323889000099	3.669740443622709	3.032180675895428	2.808691697648769	1.7173766302210995	2.500600776118559	3.088851213005188	3.9989023253946177	3.4596425614789155	1.9129110535910336	0.7473501458147207	0.6224523774933886	1.3352815282642156	2.2758043439007176	0.4244477463658315	0.9773200385505427	-0.41317018590699406	-0.9849160115478944	-4.3977022522030556	-2.6555241765666473	-3.358423090801764	-3.3461120009015666	-3.9922413648466617	0.468	4.995478608006374	0.28939758940088006	0.18031778188532097	0.19386951046694112	0.33641511824685943	0.8586332191654037	0.7670179134608711	9.502475431671705E-4	0.8401323393013894	9.502475431671721E-4	0.8401323393013899	0.38537893593193207	0.30959084890010974	0.5167217114496354	0.5336521824912209	1.643313859088465	1.1221148685764926	0.18917021476665766	0.4603763013235115	0.3583635600672483	0.5520705146564208	1.1973317841653184	0.6591767100684489	0.9877240005338854	1.80713633426926	1.054912050440573	1.0	1.0	1.0	1.0	1.0	1.0	0.0	1.0	1.0	1.0	0.0	1.0	1.0	1.0	1.0	13.0	-55069.077410464735	0.0	0.0	78.0	-1266.1033098929688
508570000	-56783.424160933806	-1365.2767316401828	-55418.147429293625	0.45400546622318083	2020.8857205611741	49.29010206299008	0.5759167506544199	2.6618943527124097	2.1572942714517604	2.5314436867718415	4.478534537131364	3.5595927277460677	2.9864842209889426	1.7849064886211725	2.968855249265673	2.311144432552496	3.436298907438586	2.901209451428874	1.5326433060641795	0.8132507675615772	0.4965967755452818	1.1690544092951347	2.489576467751297	0.7381031107506145	0.6138254383648302	-0.7856342223896262	-0.6993965625944949	-3.6236913994197573	-3.5346196816104785	-3.136463160303569	-2.8866801181659856	-1.6585586555572842	0.468	4.583260886662382	0.29128150833558064	0.17631192139965904	0.19043752233270575	0.34196904793205624	1.2237181099219272	0.8050484794071321	8.875388005101218E-4	0.8158165421197753	8.875388005101206E-4	0.8158165421197747	0.8515012821494763	0.6403972390733101	0.3272518917679311	0.025058590699024583	1.0377820599350447	1.0854839105851286	1.1680451523232143	0.7628365989298387	0.1943307467319765	0.9892558024877212	4.082837412649386	0.6358444323862322	0.5637621882938272	1.5889754072628286	0.5771456931677086	1.0	0.0	1.0	0.0	1.0	1.0	0.0	1.0	1.0	1.0	0.0	1.0	1.0	1.0	1.0	11.0	-55057.462557161874	0.0	0.0	79.0	-1301.98076274743
508580000	-56788.10632342425	-1349.4666985483964	-55438.639624875854	0.4204776866805957	2020.9192483407166	49.50946170146859	0.9310736697859135	-0.13529384867689243	1.8012544075954267	2.4447625145334664	3.666373103423411	2.9974072713121216	3.8014418188123313	1.8718397345372386	3.0211914704730454	2.4656708001946868	3.5602420716327567	3.2767309445791275	1.3904113880978828	0.957837580723239	0.1517627340930245	0.6534114445929394	2.387129512768626	1.0937296888544246	0.4932320861471106	-0.7489211472222732	-0.330774561606071	-3.77501901149659	-4.630286966570445	-4.24671946383019	-4.843998846265496	-4.414735462518653	0.468	5.013014362938573	0.28953140533184235	0.1801404333800756	0.1917014271999116	0.3386267340881721	0.8114960644607258	0.7382880698800413	9.27237880044897E-4	0.7474889926810822	9.272378800448994E-4	0.7474889926810813	0.473890577882961	0.21282000325021266	0.6355617305541812	0.26747036206025937	0.5992213249818004	0.9406870494136239	1.6336929736128563	1.3733241227908677	0.2771757561403408	0.5107384759832927	2.703856123924376	0.5216993465545061	0.7782798666407549	0.7052609129374078	0.25731711208643215	1.0	1.0	1.0	0.0	1.0	1.0	0.0	1.0	1.0	1.0	0.0	1.0	1.0	1.0	1.0	12.0	-55063.83917896351	0.0	0.0	77.0	-1289.9697082113232
508590000	-56782.542187895	-1353.1722114862157	-55429.36997640879	0.4350275341018349	2020.9046984932954	49.16951832911464	0.5074394185018166	1.9584523702602432	1.9091771188075632	2.7255276182863644	3.3884247548594093	3.9977032348300634	4.097394162163441	1.7549394098702615	2.622654794921931	2.4360850430599785	3.871399485252889	3.5715072727799604	1.4128693389177198	1.0396527502188095	0.4330895253617694	0.5762402334056164	2.8752384804481768	0.5680693807230501	0.38892811630015595	-0.2644621435362779	-0.5832010886383714	-3.588283034701275	-1.899502729059845	-3.4691544980306936	-4.564951492530211	-5.8730335045931925	0.468	4.563543531094377	0.2906274335319865	0.18064368543594161	0.1899873708729724	0.3387415101591012	0.9540742378107068	0.7905988033233707	9.481969694639559E-4	0.8843915634398851	9.481969694639542E-4	0.8843915634398845	0.4681652122690646	1.3103757827836957	0.6999428342753439	0.912724403957686	2.831635338256347	3.3941835079070053	0.11521696177325817	2.6837934400236008	0.11469240305080454	0.7122796437359161	0.8886459939106461	1.029289648568423	0.9222041241303337	2.670619553654473	0.5552832794407185	1.0	1.0	1.0	1.0	1.0	1.0	1.0	1.0	1.0	1.0	1.0	1.0	1.0	1.0	1.0	15.0	-55068.77632542749	0.0	0.0	77.0	-1272.463041613407
508600000	-56719.14159963968	-1296.2087499395043	-55422.93284970018	0.42071181362031207	2020.919014213777	49.32154432770442	0.28627569509452294	3.837567313482578	2.343615549493618	2.3196730262292657	3.463335637689362	3.1479476765668406	3.933761022565097	1.7449016036475933	2.399825282015755	2.4039943834091133	5.060873259928237	4.494787339114925	1.1876196000882853	0.9513346573479402	0.3678417126064769	0.9582155329962172	3.6600595116568018	1.0198394321134348	0.44380920131328994	-0.5694406568408319	-0.0073597674156588855	-3.7347045982575	-6.235219056144094	-4.715880248679127	-6.725475412238453	-6.696865539215416	0.468	5.316635357663055	0.2865798454399684	0.18064368543594161	0.1959145696000177	0.3368618995240739	0.5833602133355456	0.7242538180110565	9.18823626074072E-4	0.7835163684012006	9.188236260740708E-4	0.783516368401199	0.6641413884689342	0.23851927335859116	0.9188343344630244	0.4347767379223795	2.10683876246043	2.0796720138968796	0.22850074229218204	1.3207952022124292	0.5682186197000068	1.214880994337878	0.6803917629075878	0.79335190930495	0.9792178344194924	2.685029564697966	1.705758827669197	1.0	0.0	1.0	0.0	1.0	1.0	0.0	1.0	0.0	1.0	1.0	1.0	1.0	1.0	1.0	11.0	-55060.423396045415	0.0	0.0	75.0	-1234.1865302030444
508610000	-56710.8981352282	-1285.9449269243478	-55424.95320830385	0.4174710250250036	2020.9222550023724	49.5271304230157	0.299757421940369	3.904942475024836	2.444553961350863	2.2633549950854404	3.0777565634421515	3.7620379907831833	2.8690732112138666	1.6921626466303252	2.6773517745674065	2.876211121006357	4.9601296444830805	4.302839920064423	1.213908633370176	0.8524591066624158	0.30273121420092464	0.536237192109034	3.5069809037664594	0.9413001473259222	0.7400369272955105	-0.49707709753794804	-0.1453404113538277	-3.1903926215780753	-5.520645090154511	-2.4069410189918266	-5.935283264244299	-6.298331095266731	0.468	5.316314237569686	0.29129649254957396	0.17763897842534154	0.19444052818768764	0.33662400083739846	0.7161971980531986	0.7345211666843507	9.588093239836999E-4	0.6924866394226556	9.58809323983701E-4	0.6924866394226556	0.3818891757163671	0.8381032262259102	0.7002513332277635	0.4685336086900575	2.2870885012751203	1.3433850505129272	1.6041835495037762	1.9906452955054321	1.165530130501528	1.8082725906803037	1.0781520327125365	1.0853499129018052	1.4837344837122193	3.4375635098061497	0.49366587251605537	1.0	1.0	1.0	0.0	1.0	1.0	0.0	1.0	0.0	1.0	1.0	1.0	1.0	1.0	1.0	12.0	-55065.89599702469	0.0	0.0	85.0	-1222.1624829756322
508620000	-56775.241283488365	-1333.6660786294553	-55441.57520485891	0.42649234003365466	2020.9132336873636	49.90598125162482	0.6236842498411405	3.4209352451194057	1.6616220708395957	2.7626422066938425	3.8849066787276816	2.835869722242216	3.2589946081568706	1.8504813322229126	2.9760734275903764	2.5431946952096878	4.396477699716447	3.946494429166029	1.4680078777619359	0.7714415700087849	0.23162734841829702	0.7280108732541669	3.2628034846100125	1.020758042526862	0.5940141019982573	-0.7507764771946178	0.6512470363150522	-3.0195448545040677	-4.765297508537469	-5.025963842762954	-7.085503636945699	-5.5009188886343825	0.468	5.092447275552027	0.29147415527084813	0.17687903401015523	0.1885329320379467	0.3431138786810516	0.7983044392825563	0.7685239057347217	9.456587654436963E-4	0.7031287754544246	9.456587654436963E-4	0.7031287754544248	1.1180459915412717	0.03356376713721677	0.3168224319185324	0.3321131380495339	1.8058977904269493	1.4249099967458434	1.404653307587569	2.00420763037232	0.2852328520181213	1.9680946681399827	0.5254414270878572	0.4044536103297963	2.2050501638762072	2.528503177939822	1.3479006755961618	1.0	1.0	1.0	1.0	1.0	1.0	0.0	1.0	0.0	1.0	0.0	1.0	1.0	1.0	1.0	12.0	-55076.93792660876	0.0	0.0	78.0	-1270.7122437627522
508630000	-56784.24188860786	-1368.6589655355426	-55415.58292307232	0.42580584563780877	2020.9139201817595	50.47645715100416	0.6119024346312213	2.9459233563091023	1.8700121837404684	2.910620952523422	3.614854134745805	2.6123638784239014	2.664074058198944	1.9381054992604083	3.8630593506360857	2.4482088430503923	3.5035802753079945	3.7117008235699727	1.5596751057944578	1.1431418655151573	0.5802800854258029	0.7279068946175096	2.7893666365193517	0.48134995202150227	0.7508580468363438	-0.4906321576248541	-0.07232041159898545	-2.988606284018109	-5.279866012773307	-3.7446819998709158	-4.500920093324704	-3.433840645759288	0.468	5.074186973711728	0.2929761991541772	0.18270599070128624	0.19099961832459456	0.33331819181994354	1.1044331591593923	0.8038389585785293	9.154415453111944E-4	0.6527510959841499	9.154415453111949E-4	0.6527510959841515	1.2064461716901118	0.27285755016238555	0.7202331634210343	0.001992254196793192	2.3441518151945053	2.352248905397722	0.1341971471584909	1.8537006773771243	1.1692359322895642	0.9311945443016082	0.32451746207816473	1.5635669421332479	0.8985887516207137	2.2081269831367174	0.8841264451194324	1.0	1.0	1.0	0.0	1.0	1.0	1.0	1.0	0.0	1.0	1.0	1.0	1.0	1.0	1.0	13.0	-55054.96525062117	0.0	0.0	77.0	-1305.695343971546
508640000	-56800.95031735848	-1358.3975968778334	-55442.55272048065	0.41986915961561655	2020.9198568677816	50.17977394446129	0.6133308222767742	1.9731246998060565	2.0986021740124237	3.427681190933317	2.6923431481116493	2.656916360451462	3.327591437619359	2.061225832834231	3.3041079609588695	2.839843993993698	3.104418950652924	3.322659480784955	1.8062792032520036	0.9377296586222444	0.5828225146937888	0.6794613072990664	3.291558812487298	0.6437090442427547	0.5076521055297606	-0.6922392786189803	-0.06892633396941683	-2.7474648442931873	-3.8906488299725117	-3.9713739538320385	-5.375122842727885	-5.575497438312377	0.468	4.9199442342581206	0.291934170347352	0.18041125769713146	0.19442755407707263	0.33322701787844555	0.9782471344360947	0.7670590869652789	9.350412743955396E-4	0.654675036283674	9.350412743955412E-4	0.6546750362836727	0.5764741132520556	0.21821533843379073	0.7983270858680445	0.02764200481740633	1.0465910001471268	0.7031346407096207	1.684016150852632	1.5717558843196473	3.1831866287927344	0.8337849824454017	0.6114274158769455	0.8190620722375145	0.8165012546059645	2.338869793217463	0.3106539793571815	1.0	1.0	1.0	0.0	1.0	1.0	0.0	1.0	0.0	1.0	0.0	1.0	1.0	1.0	1.0	11.0	-55068.05589908311	0.0	0.0	80.0	-1301.9035302920413
508650000	-56810.792547814584	-1390.6939987191422	-55420.09854909544	0.42162017596537155	2020.9181058514318	50.05657189832679	0.3505838851558375	1.7277247443904893	2.053212173114681	3.092195710775024	2.9203089847803128	2.632004500042233	3.3635305620404283	2.0983209670441068	3.079766142049944	3.1162503730394135	3.0534366172652234	3.33543281242042	1.9314945524907157	0.7254905023275606	0.5043807575452074	0.8074902513639971	3.242107796241678	0.7478145129909375	0.28704033559017245	-0.48286325580661993	-0.11925154778590744	-2.4058310524814983	-3.9626268066164907	-4.850461587224419	-0.26936181947183524	-2.3553857976781507	0.468	5.4100230485603324	0.2955695988130154	0.17877650805677878	0.1926515852315372	0.3330023078986702	1.3230256013914434	0.7922173964543988	9.142337088756145E-4	0.7545370820504143	9.142337088756138E-4	0.7545370820504131	0.7184686201782814	0.4479449690319513	0.24975032261171998	1.8020017746206445	2.557223682289384	0.922140963184517	1.2766912653737295	1.4033154206994298	0.16168634625434355	0.9860308163316648	0.16207492500916407	0.9508616385308587	0.4263555414954947	2.6181083492618678	0.2662664768816893	1.0	1.0	1.0	0.0	1.0	1.0	0.0	1.0	1.0	1.0	1.0	1.0	1.0	1.0	1.0	13.0	-55060.06043862155	0.0	0.0	76.0	-1324.7775232829667
508660000	-56804.83590672346	-1389.0021409797346	-55415.83376574373	0.4379264025923291	2020.9017996248049	48.993420483185524	0.7204712630345981	2.5076775406644316	2.6770233256723124	2.324763732170272	2.62260589718819	2.798654843606574	2.993688495026009	1.9217402196725617	2.5667429270541327	3.2425102622945134	3.4214114987213704	2.2992979081616722	1.6808519660401335	0.8190609944548503	0.6681612412909814	0.7271249657655446	2.506046469967105	0.6575736863924853	0.4265532939394392	-0.6156883243740783	-0.47167939946766113	-2.195121938379221	-4.017572486997324	-3.365579502388778	-2.574691737655571	-1.6162108861756912	0.468	5.393562419871849	0.2944202694700981	0.176796672834027	0.19485113568222673	0.3339319220136497	1.034486591040244	0.7804142540280838	8.920591261009147E-4	0.7992547210058679	8.920591261009164E-4	0.7992547210058696	0.5211320385769089	0.5022400356724616	0.20806541340557402	2.278532548860876	0.9025210785652129	1.3781956403599398	0.05333150499953667	0.7011457939734391	0.29640097540443516	0.7082531737493248	0.6576283497979413	0.18527336609285586	0.34020537157381403	1.7005543422019587	0.45708347092174484	1.0	1.0	0.0	0.0	1.0	1.0	0.0	1.0	0.0	1.0	0.0	1.0	1.0	1.0	1.0	10.0	-55051.187455596075	0.0	0.0	79.0	-1332.4939784829987
508670000	-56826.84119316012	-1400.247121255789	-55426.594071904336	0.43797957217664313	2020.9017464552207	50.06029703742036	0.7722792015911866	0.4433567352063905	1.3422152723299672	2.0602872158143835	2.5136682569296704	3.4190920511528966	3.548874897269141	2.139026783099924	2.2321754370563114	3.8665784513896684	3.4155253839524207	3.0587899656384687	1.518629388811807	1.2096328439537474	0.4827398626705165	0.6971964078707507	1.9924334267078168	0.4718819929717623	0.2593411604693375	-0.5654530236273393	-1.0454314714498043	-2.9930081554074226	-4.820287635366068	-4.082344116203082	-2.355548842951854	-2.795265529892778	0.468	5.329932876880602	0.2913366645815648	0.17876473485234814	0.19063695571809472	0.3392616448479938	1.0965023878961806	0.7985848772533495	9.446303827194062E-4	0.8401574424285213	9.44630382719407E-4	0.8401574424285206	0.2431367036880805	0.3598410079636057	0.16280108589108647	1.528135189001011	1.4509757143848643	0.8025162771628787	1.491921108744898	0.5216779993474056	0.4692780658936066	0.7759196174094872	0.12022233106043648	0.432146731838049	0.349791564381772	1.2262622958768579	0.6919725923716545	1.0	1.0	0.0	0.0	1.0	1.0	0.0	1.0	0.0	1.0	1.0	1.0	1.0	1.0	1.0	11.0	-55052.473266307185	0.0	0.0	83.0	-1338.7537310459195
508680000	-56857.8009790703	-1426.2883572649582	-55431.51262180534	0.43455349700142315	2020.905172530396	50.243671373036065	1.037863178847957	1.3610139817085627	1.8694747727401717	2.63722142928367	3.188527571546753	4.042364804105492	3.207799914321562	2.0685291583513257	3.230198516910307	3.7423193863232145	3.406864647334692	2.6910301228600346	1.2563895705622818	1.3107131451991865	0.37039973958468764	0.8898166910567701	2.2938409669742112	0.49684998215082965	0.3724768417399361	-0.1665957684710337	-0.31392554320555266	-2.486583455303165	-3.9674970321952405	-4.350923741862892	-4.179008570665142	-3.339061865103502	0.468	5.1202940910489385	0.2903385543910784	0.18009644008540515	0.19225413073701486	0.33731087478650296	1.0705122717553726	0.7739152921346392	8.886445705396635E-4	0.9474486202867891	8.886445705396604E-4	0.947448620286787	0.378638886956474	0.3077203783784831	0.05520881367046912	1.339798543987681	2.0366547011512446	1.780859970917758	1.0434687164112117	0.6824344284573761	0.18406599172719215	0.772115468767257	0.27457399854975945	1.01050910621673	0.16513551558851966	1.7056296409826737	0.6914283625628433	1.0	1.0	1.0	0.0	1.0	1.0	0.0	1.0	0.0	1.0	1.0	1.0	1.0	1.0	1.0	12.0	-55065.460977009934	0.0	0.0	81.0	-1354.8912109771863
508690000	-56878.8368752362	-1400.971819348228	-55477.865055887974	0.42048115979739153	2020.9192448676	50.17611572321635	1.3739815998167833	2.01089164829373	1.2472706347371019	2.117616204032487	2.5531278912606137	2.9787939499273506	3.748221705147416	2.1549179384499797	2.777151152682726	4.451227629155621	3.603072751942239	3.0824029196728655	1.471728784069666	0.9494966878513633	0.5318398623382765	0.5325974559078295	2.5508469951908688	0.3766144215687721	0.13118164863129855	-0.4372990699477553	-0.6657123004427861	-2.500459254098847	-4.465750050893391	-5.450704425596657	-5.48622406574663	-6.5720868141763	0.468	5.426730381146635	0.2993029094785894	0.17527098887869016	0.19093606311469868	0.33449003852802317	1.332447168578329	0.8100339439398985	9.026307901042149E-4	0.9809050448086255	9.026307901042127E-4	0.9809050448086244	1.053582513707564	0.47189725889860223	0.18012230680131608	2.822317304523313	1.5350198529432528	2.2928190504642565	2.8757961125853178	0.5445077916108241	0.10019648559450746	0.4520882426235282	0.39406053865845553	0.9916290864919717	0.6818402589901481	3.2649870336538354	1.042711615761916	1.0	1.0	1.0	0.0	1.0	1.0	0.0	1.0	0.0	1.0	1.0	1.0	1.0	1.0	1.0	12.0	-55080.827458958935	0.0	0.0	89.0	-1320.7793722861152
508700000	-56889.313378637344	-1380.6830548740159	-55508.630323763326	0.421368572844527	2020.9183574545527	50.521922622806294	1.4553887088177109	2.0565255783233525	2.1559806142902924	2.3393528994363137	2.7288513848994107	3.1201410860122	2.6360142567090556	2.209487144136466	2.7382762003091554	4.353131229856743	4.357597362572718	2.945400092344239	1.5378259900407054	1.3463075776569369	0.5937964641035173	0.5069132366484962	1.8230318113286978	0.6614510231062104	0.024953850601459604	-0.850609057955213	-0.6039934056661738	-1.7906212132133255	-4.099720846073039	-4.2630695043077536	-3.9104515254191714	-4.783763161847843	0.468	5.219741226647413	0.2914896210350751	0.1831794833575613	0.1916432863605744	0.33368760924679064	0.9624873433439864	0.7832017883791683	9.101273513881354E-4	0.7069003913544022	9.101273513881362E-4	0.7069003913544045	1.7664373176566437	0.16128089686053085	0.3414013367146328	0.45135472739106314	1.2076817733595593	2.7313268187781747	0.24169853511588693	2.0905230562120756	0.22531658177323197	0.552117432781912	0.5005127788250312	0.8443539826021728	1.251049065052872	1.0147172082637343	1.4107184791218454	1.0	1.0	1.0	0.0	1.0	1.0	0.0	1.0	0.0	1.0	1.0	1.0	1.0	1.0	1.0	12.0	-55094.45654635972	0.0	0.0	87.0	-1318.8129057678677
508710000	-56861.87774950771	-1406.5399476591663	-55455.337801848545	0.41908099811748895	2020.9206450292797	50.85108448746563	0.6872743832854155	1.7266838661818378	0.7572335414507759	2.741551679576814	2.183620124386105	3.2950260232707236	3.4471541472920793	2.7971629722559204	2.2606523472826052	4.492491431061476	4.268744361874654	3.193998630532193	1.6572852744590014	1.1224195759413236	0.5092371516724071	0.3838677729741534	1.1515576077437142	1.0838295816182284	0.13311652389558956	-0.08623975167239098	0.17166747444368397	-2.040137343594873	-4.34432970134573	-3.4761472778680638	-2.7202125340785592	-1.7743163502435393	0.468	4.896355497963321	0.2933826742196316	0.1796558796934755	0.19436300175187488	0.3325984443350195	0.7162262641615905	0.7564796683360573	8.740913916624232E-4	0.9938682401914187	8.740913916624245E-4	0.9938682401914204	0.5249920518103147	0.005985888574538261	0.5892292601242444	0.18345145122563206	2.705661801229931	4.0668606195798365	0.271782370694074	0.6675280200107344	0.0933899798157285	0.4534665374278519	1.2036436629339635	0.8502038728877821	1.1169263812391106	1.9723884931031783	0.3730180075327531	1.0	0.0	1.0	0.0	1.0	1.0	0.0	1.0	1.0	1.0	1.0	1.0	1.0	1.0	1.0	12.0	-55068.422649784545	0.0	0.0	90.0	-1330.7215273484892
508720000	-56879.2874557895	-1414.7530448169252	-55464.53441097257	0.42597119068459355	2020.9137548367128	51.000065944088874	1.1117743244804206	1.8138690214413569	2.2052260700144206	3.0287084840443006	2.587062522245724	2.9509888774570667	2.568295569244967	2.4482115689769555	2.91499374715642	3.677898443471553	3.7631763534754747	3.2542155243480693	1.6102292839325125	1.1055817828087997	0.22876405129866614	1.1099037785911372	1.5940016266372798	0.5942033184279693	-0.005292607945308378	-0.04870278866539163	-0.0318223026730277	-1.8105030837775054	-4.297548621615894	-5.742487049516846	-6.80531819407119	-7.893484747412024	0.468	5.521718966557941	0.291729428498683	0.18009848371254367	0.1909299221437001	0.3372421656450748	0.7307839165511035	0.7474976140414221	9.072492429066955E-4	0.8210193130064152	9.07249242906695E-4	0.8210193130064135	1.0724691029545672	1.018645505761525	0.46089148181094675	0.5868541943341045	1.156416799087089	2.2012206628414237	0.4670739650624768	1.5228805734341877	0.8223382772289735	1.6338312792746688	1.569051964699839	1.1178687176583069	2.0063329700913557	3.499813127260113	0.8660740111376369	1.0	1.0	1.0	0.0	1.0	1.0	0.0	1.0	1.0	1.0	1.0	1.0	1.0	1.0	1.0	13.0	-55048.14934588925	0.0	0.0	88.0	-1339.6495365612725
508730000	-56815.17751575095	-1386.0476176111597	-55429.129898139785	0.418848589433786	2020.9208774379636	51.38954140370657	0.6750147985998778	1.5457224661087798	1.6700056396815657	1.8129495556121378	3.5917279409491005	3.4221010354742067	2.1796081184274523	2.284394916328695	2.1808460396503637	4.145740120009461	4.659664802031639	3.2271421046657363	1.7302110619791824	1.1589557318703219	0.38193416512297357	0.7453984437874702	2.2736554925388868	0.8519597178107452	0.3291475778449887	-0.6186649012733958	0.13006357919687356	-1.4970177391195005	-4.838470386448854	-4.962265379925253	-6.378945360465189	-5.635126812163511	0.468	5.567071255614704	0.290647030722938	0.18080398377375168	0.18897425355006453	0.3395747319532474	0.6690673460715141	0.7619809049802413	9.208980669506599E-4	0.7743228693301331	9.208980669506611E-4	0.7743228693301338	1.0712207335375015	0.9306852279287496	0.6415784210135603	0.5243042115721268	1.6327507498190117	2.8953436228666343	0.7058433931570155	0.8423456737965296	0.5372449939206623	0.9363901141925302	1.2945302609015457	1.1758881541719812	1.3481956739010226	1.5097270719429567	1.4285211857616988	1.0	1.0	1.0	1.0	1.0	1.0	0.0	1.0	1.0	1.0	1.0	1.0	1.0	1.0	1.0	14.0	-55034.07435352023	0.0	0.0	81.0	-1313.6310271155567
508740000	-56859.98677936149	-1398.0247617913465	-55461.96201757014	0.4242257741511836	2020.9155002532461	51.3930683591592	0.496711895475456	3.9562725331321893	1.6630845186875156	1.3620100431982751	2.5943110565382925	3.0690357809566247	2.487165862561434	2.0276245897071434	2.1876446707534063	4.177529741566454	3.321614181072746	3.705307745031602	1.9357017615000685	1.0513267821637238	0.4051477584110404	0.9706080927983775	1.991832532177936	0.626285860724851	0.21071155721252505	-0.5257220484986188	-1.058613810953201	-0.8906613217322635	-4.1221839132051885	-5.651531733704856	-6.272066123301299	-5.7827365201665	0.468	5.482624795342835	0.28991371852569775	0.1851370843733376	0.18785265843438592	0.3370965386665803	1.4830884082531437	0.8043080754199776	9.258531405121919E-4	0.669779620165481	9.258531405121932E-4	0.6697796201654815	1.1252372095932837	0.567169222046501	0.7648748208850814	0.29753799496546257	2.1473797744315957	2.4375872836240906	0.8476716152039313	0.8690238197813591	1.0231774919518297	0.707195447223408	0.5389040446504103	0.7166179297316676	1.3846036336746268	2.612062519030328	1.237222269812019	1.0	1.0	1.0	0.0	1.0	1.0	0.0	1.0	1.0	1.0	1.0	1.0	1.0	1.0	1.0	13.0	-55047.24434326977	0.0	0.0	83.0	-1332.5136120139862
508750000	-56835.5491313578	-1383.983376762334	-55451.56575459547	0.4201850080567959	2020.9195410193406	51.29307675082435	0.3729370935050746	2.5787538494014735	1.8764783239152143	2.351812616405833	4.348880044290864	4.3825734094271755	2.5393040089238212	2.2652381977394085	2.301676420995718	4.019615148900202	3.705969229985926	4.21782446248617	1.9609240173693614	1.0569480091224173	0.2420260789877265	1.2661060699800786	1.6854151434774447	0.7150398923991428	0.4460649821264943	-0.5075047353414572	-0.8539650958319697	0.9597167894133978	-4.177953197729967	-6.304506244230665	-5.957002023232261	-6.617870607165549	0.468	5.507379872147649	0.2952548463288663	0.17839617792275567	0.19079680095457205	0.3355521747938076	0.44730381503416095	0.7314035888964804	8.542007013347866E-4	0.8669229175239025	8.542007013347866E-4	0.8669229175239032	1.617875733402205	1.3320910576020664	0.3186942798059948	0.3088693252783534	2.631341883621431	2.547935975199473	1.3814193695078991	0.9415929075222278	0.5438260645871358	1.0516350402066175	1.3658159889062889	0.6748050773395485	1.1767785416638739	1.7949684764774534	0.9460954480886881	1.0	1.0	1.0	1.0	1.0	1.0	0.0	1.0	1.0	1.0	1.0	1.0	1.0	1.0	1.0	14.0	-55068.574715078845	0.0	0.0	81.0	-1306.7273934674015
508760000	-56855.12067133718	-1393.9020467810813	-55461.218624556095	0.4257405286360145	2020.9139854987613	52.194920870876025	0.27034624981761984	5.894328933723958	1.5416401629643182	2.848643722405956	3.273450925339148	3.122406332635328	2.8648419877455154	2.461161386571681	2.5957253170768473	3.874008006217276	4.376785035848398	3.979058380191435	1.546922778247009	1.141836016276802	0.4075442704224035	1.6036367763869719	2.0225573505496044	0.4940986467133246	1.1088545361702484	-0.22686970355789768	-0.822813888186885	0.5338512041745467	-4.26329927800026	-2.329411151924297	-2.060665552889878	-0.9403087474047376	0.468	5.207856077009064	0.28915405128977967	0.179451338888925	0.19834263816273126	0.33305197165856565	1.3210311688517948	0.801621868922835	8.542168935789118E-4	0.599855135753783	8.542168935789104E-4	0.5998551357537827	0.6970120200049574	1.8191572444519204	0.960562949409429	3.526895756924867	2.604269531664157	3.6747133250382675	0.060687553088610756	0.8899008661167339	0.3917773769324737	1.3945392929450264	0.4827576310884504	1.8791142377351502	1.3514355311236395	3.6020174072780615	1.3692915364380516	1.0	0.0	1.0	0.0	1.0	1.0	0.0	1.0	1.0	1.0	1.0	1.0	1.0	1.0	1.0	12.0	-55063.606533629594	0.0	0.0	81.0	-1327.590189225168
508770000	-56849.55013402514	-1406.0352623739543	-55443.51487165119	0.43307914947773835	2020.9066468779197	51.571959640294025	1.133966479129428	1.2955190696072467	0.8021884547910466	2.322455795643385	2.8712160818888206	2.747833639123882	2.8118452177943163	1.9490991468170595	2.5443557044595275	3.6934145280822093	3.2872570480098777	3.3877152921320786	1.4860033720049133	1.200359034804552	0.03389400679362731	1.109653031019235	2.204543263822971	0.843065312927928	0.6374211347442869	-0.26862727879790294	-0.6377294520133113	-1.0589009114539265	-3.617367837109948	-3.087870975035171	-3.6954105987403576	-3.075917881473493	0.468	5.343484778568357	0.2930985105585264	0.179330074955497	0.18882864537279848	0.33874276911317974	0.8653475684686145	0.7746791873299006	8.572326139380747E-4	0.7544627169797573	8.572326139380738E-4	0.7544627169797584	1.4991337496650259	0.5558996906157436	0.6174898823797369	1.8755974343307207	2.237404667650921	2.3339760358290955	0.4468520655012271	0.8438951816438387	0.6232210283985335	0.8673869165599005	0.1605011521965685	0.6404844441621352	1.4767075281939692	1.8070770609743105	1.272024693851221	1.0	0.0	1.0	0.0	1.0	1.0	0.0	1.0	1.0	1.0	1.0	1.0	1.0	1.0	1.0	12.0	-55038.545901922036	0.0	0.0	87.0	-1338.8910384022045
508780000	-56864.874160440566	-1400.9988016767277	-55463.875358763835	0.4319993241901526	2020.9077267032071	52.142816387537664	0.23602402171754916	1.8283087475253974	0.8639069109748223	2.9038517630633653	3.0505237587342	3.4558012870519	2.870730345747434	2.32847602788747	2.3755017168639347	3.273115710648361	4.075685043985852	4.429524813969871	1.8436097231181747	1.4172829824358828	0.13292519548360401	0.8220757695768908	3.1057170210387217	0.7189810223839181	0.8791677762742491	-0.5468780129708948	-0.18031922418869767	0.0019299323772352106	-4.179480202019384	-6.127174063432626	-5.728373610144181	-1.9538311211025974	0.468	4.917224315673062	0.29354865192082036	0.18218560121606378	0.1888458601150424	0.33541988674807516	0.7865098622935633	0.7545593998350896	8.6628028958052E-4	0.8030146631153925	8.662802895805198E-4	0.8030146631153922	0.9943185171179579	1.4857787247957677	0.9823323574619989	0.0511800468325211	0.8890699332917289	2.258836714911777	0.3214159167145148	0.2136380697840418	0.5160953277340335	0.5550330231343384	0.40481556383572476	0.485190139692158	0.5352901639930726	1.7317554619975897	0.32202442310148144	1.0	1.0	1.0	1.0	1.0	1.0	0.0	1.0	1.0	1.0	1.0	1.0	1.0	1.0	1.0	14.0	-55057.47959824448	0.0	0.0	83.0	-1333.2111880395491
508790000	-56846.87055570943	-1401.6598296062966	-55445.210726103134	0.43581396743326345	2020.9039120599641	52.169595691784686	0.35262922253947565	2.015124092263603	0.6872404890212525	2.1549834572270075	2.9874861940592514	2.9733954731819994	3.3991705132657852	2.2994242249318457	2.4634861209059777	2.741318882665097	4.266367222276179	4.212121015738731	1.4532751359581462	1.4994328626858116	0.10100077761078512	1.0557829842572661	2.667439788233084	0.6022323216987715	0.4166146913425248	-0.41864397454603614	-0.046622315599609554	-0.9713066118226483	-4.127209685102866	-2.9912458035499165	-4.409941137046686	-3.814850383284505	0.468	4.41052384531367	0.2882783393889531	0.18089734406654834	0.19297816141802773	0.33784615512647254	0.7252305605642068	0.7444575981118063	8.887791723419581E-4	0.7318879588987859	8.887791723419551E-4	0.7318879588987844	0.7993211561190404	0.36195521122222923	0.4689505269084844	0.2649510194020597	1.5831998135416387	1.7961798563813125	3.349622557683607	0.21823040529417864	0.7023251179749354	0.7970692945808918	0.26000018014722265	0.4740341277847158	0.8198256292339303	1.9338024135270528	0.3476799973243291	1.0	1.0	1.0	0.0	1.0	1.0	0.0	1.0	1.0	1.0	1.0	1.0	1.0	1.0	1.0	13.0	-55038.7818570013	0.0	0.0	87.0	-1337.6089386514784
508800000	-56816.17051324465	-1393.4328617245376	-55422.73765152011	0.4294047313324636	2020.910321296065	52.036902027414186	0.24863239573612236	1.1858533665984627	1.8408596976498544	3.6336289242963313	3.1773302486007013	3.065058474186914	3.1933672665732593	2.1068334038483	2.5516311847543283	3.002156644083072	4.748568083480819	4.697330542684299	1.747475163456527	1.5214402941109755	0.18393605167746943	1.2063819629655133	1.8958909382345688	1.0176095700725707	0.2067133333456395	-0.35916509354125187	0.027134491617644287	-1.0213663768603973	-3.9232636254185818	-6.194086493312316	-6.862704249397038	-7.233477520047195	0.468	4.663777248032611	0.29120982515235533	0.1828014157287296	0.19459714380164186	0.33139161531727496	0.9708026190279063	0.7876915699106359	8.786299634037804E-4	0.8237743674226367	8.786299634037794E-4	0.8237743674226371	1.7452413580972288	1.6968332314249124	1.3000159962083992	0.19539818750191373	1.794790569945979	2.8857251801665518	0.2877492543478513	1.2466755788900434	0.1635890722328213	1.7915491648251773	0.3121881378569219	0.14863746981776205	0.9047055428468491	2.7825276837827375	0.5555071584113287	1.0	1.0	1.0	0.0	1.0	1.0	0.0	1.0	1.0	1.0	1.0	1.0	1.0	1.0	1.0	13.0	-55022.12975411977	0.0	0.0	86.0	-1320.7871373699222
508810000	-56821.23575886154	-1401.5564342285338	-55419.679324633005	0.45250265446829785	2020.887223372929	52.112632802022134	0.43787270454022537	-0.9609687974028038	1.2813953426843248	3.5275665590072323	4.513692634654561	2.1579761159348765	4.589720512461292	2.377919011397748	2.5480863291858946	2.9106602373199246	4.119718465204287	4.434050939635461	1.6149447027777217	1.4381312196549876	0.21904918631407144	1.195508932328074	1.789214659026197	0.934122238375298	0.1542830381872514	-0.5831218127482575	0.4691332216187576	-1.0684703689640527	-4.128536607653403	-3.1013902356758756	-1.3051586963765471	-0.2850454761944059	0.468	5.070067136640538	0.2952161120649222	0.17340889931701114	0.19383438017970483	0.3375406084383635	0.842256190819984	0.7600879237641468	8.591521265998273E-4	0.8397750174379429	8.591521265998298E-4	0.8397750174379429	0.9330520933542644	0.31841651235171514	1.56167067059903	0.021353996863423846	1.889441059719538	2.5502046095541204	0.23605634779683862	0.4548698253258379	0.4982502442833326	2.430084334728348	2.437151713067516	0.44124689888676677	1.288236853124775	1.44308277043073	0.42436691821212963	1.0	1.0	1.0	1.0	1.0	1.0	1.0	1.0	1.0	1.0	1.0	1.0	1.0	1.0	1.0	15.0	-55048.30661110925	0.0	0.0	79.0	-1323.2333082076138
508820000	-56821.91002744461	-1379.2344234112343	-55442.67560403338	0.4204821622274281	2020.9192438651698	51.57115721623678	0.23928313546239485	-0.9212394724602568	1.8031220166956725	4.0135521415411795	3.2792198656498237	2.2201602072718725	4.33529876203944	2.1889153308199893	2.4493187554861318	2.9121196531181575	3.887672412248136	4.234637751250885	1.5228794853608714	1.5059076357490473	0.3352931507728257	1.1762942798498153	2.3084626251768467	1.0081005950573867	0.07925110882860886	-0.784775507889535	0.5920626403463523	-0.31218731561244484	-4.643861078957531	-6.258614034626584	-8.268834871529371	-7.940745584122756	0.468	5.114131046650545	0.29419516205030793	0.18017564862067312	0.19323925480326082	0.3323899345257598	0.9248840708967309	0.7682034890409963	8.562656195898401E-4	0.8270279344282155	8.562656195898413E-4	0.8270279344282178	0.594239061879581	0.35140259360829834	0.9266834812387338	0.42259701721697307	1.6536556566695801	1.793579798815265	0.2890020059073343	0.8369757211903566	0.2072279141542741	0.975789669123223	0.9863849094306354	0.5131247112165619	1.9503586548437246	1.0992289862572493	0.4484566800010653	1.0	1.0	1.0	1.0	1.0	1.0	0.0	1.0	1.0	1.0	1.0	1.0	1.0	1.0	1.0	14.0	-55059.00923205252	0.0	0.0	80.0	-1309.0001878378184
508830000	-56818.44612039766	-1373.535036084951	-55444.91108431271	0.4506990692158514	2020.8890269581814	51.17593903462179	0.5168447549310257	2.8854357969802624	2.003125709321017	2.4187112385070697	3.029390192329048	2.5013349944034684	3.544145456347005	2.4567456692322667	2.634439493835893	2.950975027869318	4.041489995672972	3.91048798654118	1.6324276718574005	1.6477151291233807	0.07509345939264855	1.4206447106202393	2.044600651537194	1.1619398502857272	0.26378245063253847	-0.7049759799037584	0.3973692906263462	-0.42424298238433655	-4.150971854070816	-4.463387918307576	-5.081692577015437	-3.134622489014699	0.468	5.465976731203534	0.2920411553145831	0.18047171980185003	0.19200161318802553	0.335485511695543	0.8705104481755179	0.7560177163905083	8.721496880306496E-4	0.7016804364001363	8.721496880306495E-4	0.7016804364001367	1.2572110033529653	0.48013520311998564	2.2202077598846075	0.24217974792547092	0.8004536293628566	1.8416025146380848	0.8665374153133526	1.0740027345406664	0.5413686095937001	1.3506881988867312	0.3052191082542577	0.07096261294167902	1.5511929262528763	1.7112151405899363	0.41455587182178305	1.0	0.0	1.0	1.0	1.0	1.0	0.0	1.0	1.0	1.0	0.0	1.0	1.0	1.0	1.0	12.0	-55043.31711827512	0.0	0.0	86.0	-1312.6959131784024
