## Supplementary File S1 for "Epidemiological dynamics of SARS-CoV-2 VOC Gamma in Rio de Janeiro, Brazil": P.1_113_skygrid.log.combined.txt (part 64 of 67)

state	joint	prior	likelihood	treeModel.rootHeight	age(root)	treeLength	skygrid.precision	skygrid.logPopSize1	skygrid.logPopSize2	skygrid.logPopSize3	skygrid.logPopSize4	skygrid.logPopSize5	skygrid.logPopSize6	skygrid.logPopSize7	skygrid.logPopSize8	skygrid.logPopSize9	skygrid.logPopSize10	skygrid.logPopSize11	skygrid.logPopSize12	skygrid.logPopSize13	skygrid.logPopSize14	skygrid.logPopSize15	skygrid.logPopSize16	skygrid.logPopSize17	skygrid.logPopSize18	skygrid.logPopSize19	skygrid.logPopSize20	skygrid.logPopSize21	skygrid.logPopSize22	skygrid.logPopSize23	skygrid.logPopSize24	skygrid.logPopSize25	skygrid.cutOff	kappa	frequencies1	frequencies2	frequencies3	frequencies4	alpha	pInv	default.clock.rate	location.clock.rate	default.meanRate	location.meanRate	location.rates.CentreWest.North	location.rates.CentreWest.Northeast	location.rates.CentreWest.RJ	location.rates.CentreWest.South	location.rates.CentreWest.Southeast	location.rates.North.Northeast	location.rates.North.RJ	location.rates.North.South	location.rates.North.Southeast	location.rates.Northeast.RJ	location.rates.Northeast.South	location.rates.Northeast.Southeast	location.rates.RJ.South	location.rates.RJ.Southeast	location.rates.South.Southeast	location.indicators.CentreWest.North	location.indicators.CentreWest.Northeast	location.indicators.CentreWest.RJ	location.indicators.CentreWest.South	location.indicators.CentreWest.Southeast	location.indicators.North.Northeast	location.indicators.North.RJ	location.indicators.North.South	location.indicators.North.Southeast	location.indicators.Northeast.RJ	location.indicators.Northeast.South	location.indicators.Northeast.Southeast	location.indicators.RJ.South	location.indicators.RJ.Southeast	location.indicators.South.Southeast	location.nonZeroRates	default.treeLikelihood	default.branchRates	location.branchRates	c_location.count[1]	skygrid
508840000	-56823.78319869225	-1371.5531257109744	-55452.23007298127	0.4299568227634172	2020.909769204634	51.13680670349475	0.5989379386913738	1.8240901774511291	1.3663173781922051	2.076055459370101	2.910983021210182	2.8516893559480976	3.30909647557369	2.0829925597566517	3.096570138697741	3.153353645482153	3.5663359112367	3.3329635886624853	1.557860194341154	1.2966664291288656	0.06274221630018882	1.7043323252658056	2.361209705397345	0.855878122756845	0.014820370793161924	-0.571842182910592	0.46480743733846924	-0.01381437150163356	-3.8171412928775164	-6.402242366295852	-6.580829013671254	-7.71761682973452	0.468	4.936749916610217	0.29307685922083393	0.1772299454807804	0.19307760689024223	0.33661558840814504	1.1472801346372725	0.7668385345904373	8.831150684200688E-4	0.9263855454800484	8.831150684200705E-4	0.9263855454800504	1.122896187360228	0.8242160088511181	0.505276059882646	0.25003328800572905	1.6360107443119334	0.7583611790740596	1.2293796804865909	1.0916782047219251	0.3613807253176606	0.7131153176504158	0.5689869664248787	0.2870937842005946	1.3959823825981483	0.8687775573887231	0.8092682438673459	1.0	1.0	1.0	0.0	1.0	1.0	0.0	1.0	1.0	1.0	1.0	1.0	1.0	1.0	1.0	13.0	-55053.83774260917	0.0	0.0	83.0	-1298.4137474356373
508850000	-56827.75269349847	-1372.0544342231105	-55455.69825927536	0.42922927431781843	2020.9104967530795	51.502535341024604	0.4589333859952872	5.406131398655212	1.4214344247589854	2.063728434758588	2.83433689121912	2.7215151409192058	2.8131290111862395	2.172291603384854	2.409869547547398	3.348678274013424	3.5528712049135662	3.843784190947213	1.5130293185333226	1.7420151766105896	0.06285683363071742	2.6536419171400007	2.130934388783325	0.5786388187087871	0.2982146924008675	-0.8212674341711977	0.8322946296817604	-0.5078725331615053	-4.28175333082956	-3.3674598245732303	-4.330473720140928	-6.413436561818607	0.468	5.6847698283667905	0.2925915392175274	0.17833343544803112	0.19298404988296913	0.3360909754514739	1.1267912629398542	0.7861864112348522	8.720061503980544E-4	0.8666916540624426	8.720061503980543E-4	0.8666916540624411	0.8995845646688887	1.511204444208956	1.4343608095290483	0.5327822333702187	0.9752798297165509	1.7371198179695087	0.4183509982489545	0.8811932324388345	1.0203644432968855	1.1533538370975902	0.5886503213031816	0.2526624457044666	0.9305024616644905	1.8150711326568838	1.1577723468390022	1.0	0.0	1.0	1.0	1.0	1.0	1.0	1.0	1.0	1.0	1.0	1.0	1.0	1.0	1.0	14.0	-55045.924655259274	0.0	0.0	85.0	-1296.3437425641155
508860000	-56786.08060585775	-1338.199236467547	-55447.881369390205	0.41934335802912104	2020.920382669368	51.131964698510195	0.37228732343401527	1.7487793242801666	1.4863485750915277	3.7051336957427288	2.722443016375917	2.7344948877241775	3.345560856136924	1.8846014661763524	2.798111759343605	2.8445177987222587	3.2261052534405295	4.852608471902257	1.844723778882136	1.68758337387074	-0.12163147785864564	2.215113230818378	2.1682669483756793	0.7061883626230991	0.773716633434608	-0.9473537649277142	0.08683720255995794	-0.46314905453364	-3.9824885955243268	-6.461228307844848	-7.536137111293802	-9.226454148743125	0.468	5.59598658166713	0.2905602288346991	0.1794806904026797	0.19370331486104667	0.33625576590157613	0.9826961417279491	0.7620009040929336	9.144390559153257E-4	0.8030662526622333	9.144390559153255E-4	0.8030662526622344	0.16105757810579002	0.8754029943945216	1.2085391832875936	0.7027767845524642	1.0402368983664134	1.3086371458803596	0.027207084791044035	0.7482889648577102	0.23357545513770417	1.004426882512075	1.06835979714232	2.533733964145457	1.1643061557323924	0.8164433922986015	0.4925910294153366	0.0	1.0	1.0	0.0	1.0	1.0	0.0	1.0	1.0	1.0	0.0	0.0	1.0	1.0	1.0	10.0	-55038.999956943306	0.0	0.0	85.0	-1278.0209776718636
508870000	-56789.4327338107	-1368.1258691019282	-55421.30686470878	0.4785285263356416	2020.8611975010617	51.18454319049242	0.594941650473105	2.7566983526470827	2.418911754887733	2.9502994993310034	2.824437084811298	2.529661848343389	2.9588512823278013	2.302106306515618	2.380732538982677	3.0261179132001117	3.498187173679835	4.118338746436245	1.3036358499558667	1.612736672259636	0.29402199136708485	1.2724566966384558	2.1744133842484255	0.967768007817775	0.2963617225390112	-0.27649663051339307	0.33345107397151735	-0.5516249816965015	-4.179951142547987	-2.487665355624003	-3.0868633524026023	-4.767031372857481	0.468	5.329267794740182	0.2889468318857378	0.17660623186701968	0.19370331486104667	0.34074362138619746	0.3798125782104054	0.6896481936459844	8.825626691471099E-4	1.0411832376269432	8.825626691471111E-4	1.041183237626943	0.8111260411639285	1.0640387633498596	1.1621878155349468	0.598489316550698	2.750015385821692	4.437782991256061	0.10765852613766007	1.5035367101340693	0.5891109962083074	1.7535769818411777	0.16095275626721436	1.3698425710470403	1.4919107344870546	1.8621325261057249	0.9592983773510132	1.0	0.0	1.0	1.0	1.0	1.0	0.0	1.0	1.0	1.0	1.0	1.0	1.0	1.0	1.0	13.0	-55042.12405285127	0.0	0.0	83.0	-1282.2432821330028
508880000	-56758.08239008873	-1353.161717046995	-55404.920673041735	0.43331521636397596	2020.9064108110333	51.017488676748286	0.5397462965785296	2.709971540818429	1.665055755449944	3.1820386621726207	3.589945054384021	1.9696434081922558	2.929880526615561	2.463524628220541	2.7949885657707565	2.6224596535116715	4.505388170468282	4.124886211415968	1.2961187244301804	1.7848389803329465	0.0645246739942053	1.8918284326736254	2.713875381666085	0.4953473652455663	0.5209817744980332	-0.16546433033137461	0.11766161731271772	-0.1967878740603491	-4.267906758857416	-5.378515371304112	-3.3742896983890325	-2.220532708127218	0.468	5.747334348864284	0.29462886351594986	0.18007991836908974	0.18975517335288947	0.33553604476207244	0.5398082438038825	0.7136156816557434	8.444193303535902E-4	0.9235286110034769	8.44419330353591E-4	0.9235286110034768	0.6879991279729154	0.052221905986332896	1.1990365932587794	0.11181959681083728	1.7160883460812737	1.2966878103922508	0.03129829586751399	0.6519734582922841	0.7907143701152181	0.8546430206663752	0.6990683782491205	0.8157989191015197	0.7860573031681383	1.7108703765541426	0.5478134393231222	1.0	1.0	1.0	1.0	1.0	1.0	1.0	1.0	1.0	1.0	1.0	1.0	1.0	1.0	1.0	15.0	-55014.648472108245	0.0	0.0	84.0	-1276.6180070175951
508890000	-56748.08537228034	-1324.4768189854517	-55423.608553294885	0.4292133401234935	2020.910512687274	50.43371693945763	0.6024958131751663	2.8828538905345065	0.8457131828312721	2.466096201455819	3.448056624129294	2.49124634582208	3.3469090221989535	2.5357760717023576	2.3929393640337486	2.497557777959393	4.42809619693638	3.9945606703914165	1.0768866818742655	1.528968757230961	0.08846428897492253	1.5302241813600133	2.098551937524819	0.8513338208324421	0.13548123316014177	0.09473686935252063	-0.0908481749331413	-0.3791105940654342	-3.900923807191411	-5.456230773645751	-6.2063544657757115	-3.8905488735179903	0.468	5.1704283974186245	0.29352994207024774	0.1791431649560688	0.19142457098102839	0.3359023219926566	0.6514980058328317	0.7210819053587948	8.762040096489458E-4	0.7082579236249259	8.762040096489454E-4	0.7082579236249249	0.6721964825617428	0.11784368052325707	0.2994093797039625	1.1211057867302467	1.5462278517203913	1.5529303737496765	0.607642937150887	1.5061136433472488	1.1494709205540532	0.8074988644803236	0.7005009576679393	1.0600722591937657	1.0124366078509357	1.3474467713149112	0.7674787717993423	1.0	1.0	1.0	0.0	1.0	1.0	0.0	1.0	1.0	1.0	1.0	1.0	1.0	1.0	1.0	13.0	-55025.21146164087	0.0	0.0	83.0	-1262.1922086736067
508900000	-56770.7108134582	-1318.3291610360397	-55452.38165242216	0.4202112423097809	2020.9195147850876	50.18191156682103	0.3254824364433608	0.7015383520328011	2.0563216212078044	2.8243479949913426	3.1574050388119588	2.9094843764645093	3.1189915570111837	2.363170586480709	2.599296644723875	2.8129643991930533	4.640408543085436	3.814199841774806	1.0753336675280283	1.6454498822868766	-0.001106824505095895	1.7895024083332505	1.6254421258316205	0.6370827186354189	0.17801515680179053	0.1041032976061709	0.2456872119584429	-0.6428984886833277	-4.117264552514185	-2.7755205288704854	-4.494423072022324	-6.198659923712196	0.468	4.948648599248265	0.29148741271075546	0.17916564731289072	0.19008059949539938	0.33926634048095605	0.5853733651772529	0.7140759229130166	9.007454231977796E-4	0.6772047351225383	9.007454231977799E-4	0.6772047351225402	1.0311391126502214	0.7945646395123932	0.721260758788608	0.07531322169778232	1.106950501983702	2.1063633859979105	0.13080883052544712	1.9461777198194974	1.1783463953568218	0.6008205658622452	0.3559222817872026	0.6838383273091115	0.6821456707829855	2.332145078272932	1.7726127802714466	1.0	1.0	1.0	0.0	1.0	1.0	1.0	1.0	1.0	1.0	1.0	1.0	1.0	1.0	1.0	14.0	-55051.442958035404	0.0	0.0	81.0	-1254.7962943564683
508910000	-56803.8488949786	-1348.3272941847936	-55455.5216007938	0.43160694341318995	2020.908119083984	49.78218383284399	0.5210219829636042	5.066438849327897	2.431436641909424	1.8941755385365757	2.9485843244660486	2.918516488088706	3.0574512467695314	2.392704554641883	2.4598081710621127	2.596437294462909	4.298861601862125	3.3842912795666904	0.9934607335294152	1.4584203915964344	-0.0783694256157493	2.043029720011623	1.7620124984559746	0.268369292380877	0.10719412347129625	-0.1422985811570546	0.6234253820733813	-0.8361700092797006	-4.433762899357125	-4.717221345328727	-7.4852073511985155	-6.1401648894999	0.468	5.46703417830795	0.29252940042126013	0.17805999666091726	0.19254124823918056	0.33686935467864365	1.3282241894881035	0.7918824482036191	9.023455533321067E-4	0.7862451898642605	9.023455533321071E-4	0.7862451898642607	1.026748155555557	0.39551423519766865	0.9695659174579982	0.07271780340550581	1.444540240585699	1.916025710284916	0.9805287798368174	1.9761958587605997	1.2967959781655845	1.3944981647553607	0.4119268717216322	0.6245279747276667	1.6860536211430888	1.7784396388680697	0.808179298209486	1.0	1.0	1.0	0.0	1.0	1.0	0.0	1.0	1.0	1.0	1.0	1.0	1.0	1.0	1.0	13.0	-55071.876581182776	0.0	0.0	79.0	-1278.7611890070164
508920000	-56787.92190420842	-1356.5158317577186	-55431.40607245071	0.4234980976991746	2020.9162279296982	49.03972853843928	0.6303572120912213	3.038958967425975	2.731730122003219	2.1560923345702734	3.735626370921164	2.8432378900828468	3.1763690015076835	2.3348575870979618	2.6956647555092754	2.7833292946741772	4.303112199531427	3.3051526449391893	1.233473321719028	1.4447182392934719	-0.14793347338468738	1.3663809442314572	1.478660357828763	0.28922216629621994	-0.1647204249238051	0.07534828221018551	0.2673047632601948	-0.9378644074133329	-4.7732201592785835	-5.3878497189954695	-6.516307245984706	-5.277975979298415	0.468	5.223956540440772	0.2899883799111829	0.18279618385990787	0.19158128130582408	0.33563415492308674	0.7180547263209001	0.7449687914265976	9.29282634554921E-4	0.9237967559318284	9.29282634554922E-4	0.9237967559318283	1.734415592407215	0.32868457214212227	0.5491614168800988	0.3897061889821879	1.9124782311341797	0.8611221269186892	0.29568209866329465	0.781406795276286	0.6102692667887215	1.2899589654711177	0.06878163931628832	0.8390724516533581	0.8138638140062864	1.521227656106415	0.7802147213092236	1.0	1.0	1.0	1.0	1.0	1.0	0.0	1.0	1.0	1.0	1.0	1.0	1.0	1.0	1.0	14.0	-55060.44713674211	0.0	0.0	74.0	-1283.2374210517105
508930000	-56796.96784764023	-1320.009934235082	-55476.95791340515	0.4205029858256164	2020.9192230415717	49.380547912437514	1.130993554549648	2.79192869693924	1.3655267160081643	2.866479054560573	3.030486045120659	2.7524371193182797	2.899938900330168	2.4255812135859762	2.6772805693265282	2.3527880420900327	4.400759053316633	3.692844733991028	1.1931503311908596	1.15596467365342	-0.0010771900052219952	1.5383513882820385	1.5310251363636938	0.5824153738652537	0.06032558978271953	0.14691471761683764	-0.48230049440504497	-1.0937325339413915	-4.654084767718615	-5.550781407199895	-6.364741948186932	-7.545668948342135	0.468	4.819801978952395	0.29214747928715273	0.17791699037386696	0.19485910910168802	0.3350764212372938	0.4199805278551653	0.708801997173654	9.080579749269471E-4	0.6988237243196277	9.080579749269483E-4	0.6988237243196292	0.7993091694927636	0.2558232657663189	0.8288349049376116	1.8923215094562098	2.1731810246186534	1.1689881592938973	2.006916812173286	0.4790716241589333	0.26373928279287007	1.271466666430666	3.015867374048528	0.6638935779061119	1.0153143743240403	1.9242075148573952	0.5928337112833008	1.0	1.0	1.0	0.0	1.0	1.0	0.0	1.0	1.0	1.0	0.0	1.0	1.0	1.0	1.0	12.0	-55089.243246721366	0.0	0.0	80.0	-1257.2267250889734
508940000	-56794.09012803983	-1364.6099598485862	-55429.48016819124	0.42063461641226413	2020.919091410985	49.69057582053105	0.32825814594146335	0.8241148475076543	1.1029445064069754	3.314978446611859	3.7589362808372213	3.2728184532275955	2.7214681380559247	2.6854004706134873	3.21017226657057	2.2537278796847127	3.563950919740216	3.09565678312742	1.183512120115881	1.339437386809626	-0.10000402828084205	1.7630292380954522	1.69879711010834	1.0830028575629524	0.21492815692762482	-0.2825753073959042	-0.663280173104929	-0.7539004937160247	-4.056106639766526	-1.5193300404747117	1.1331710715359877	1.092795430476989	0.468	5.52249873202829	0.28809581166213405	0.1781596837447852	0.19347251513791372	0.34027198945516857	0.6352818842664428	0.726866587103746	9.350568457579531E-4	0.7991798513668698	9.350568457579554E-4	0.7991798513668714	0.6504394947154671	2.617640831284403	0.6605436839878777	0.809561887405055	2.0516672914823664	1.6547080193801929	0.43016838551	1.1046296096886914	0.6869360591576696	0.8246549351538176	2.985489527307837	0.5012155878888528	0.5828091831443645	2.242502707197593	0.4837964709370987	1.0	0.0	1.0	0.0	1.0	1.0	0.0	1.0	1.0	1.0	0.0	1.0	1.0	1.0	1.0	11.0	-55034.088506411244	0.0	0.0	81.0	-1299.5509092691423
508950000	-56838.04580380115	-1394.2971080385914	-55443.74869576256	0.4336728254808229	2020.9060532019164	49.985007812746495	0.4531076484177315	-0.1374746099159711	2.1753806361230987	2.673808210065981	3.671784553181431	3.8675683786210673	3.0498055105910074	2.674542958430041	2.6412127870827997	2.21377227508289	4.110866590993338	3.3456352616825153	1.1446787478746894	1.020058860387269	0.12992187844959896	1.3659673816266014	2.2167306027194975	1.1266960845018616	0.3721374083341782	-0.19833483016105813	-0.544550703912053	-1.185648724979154	-4.459922627800421	-4.971420089613518	-6.408241817921436	-4.215807260859248	0.468	5.411495844788152	0.2902179961945575	0.18021828873689397	0.195045388652411	0.3345183264161391	1.4331213612446263	0.8235912733958414	9.265456431220196E-4	0.8192733412874794	9.265456431220182E-4	0.8192733412874774	0.8618719132962965	0.24150628644639013	0.7328624188555977	1.915785865090197	2.8646496089489495	2.839521806361292	2.9752427365914405	2.998255979551966	0.22182118967527564	1.0605706025619155	3.8827587392774476	0.9462928498321487	0.22117290487323454	1.4993470383929668	0.6255320421923578	1.0	1.0	1.0	0.0	1.0	1.0	0.0	1.0	1.0	1.0	0.0	1.0	1.0	1.0	1.0	12.0	-55060.303531628895	0.0	0.0	80.0	-1318.1876401495538
508960000	-56824.633630950535	-1399.451105450892	-55425.182525499644	0.4298602399798307	2020.9098657874174	49.71318805762702	0.7123735568228408	-0.010351854346194678	1.2147514064463212	2.241747398408495	2.6514152450443587	3.0781371907891435	3.380288165325484	2.2319433217379316	2.381756918093939	2.790025752648298	3.455731055422534	2.841835954840162	1.282455506973615	0.9802784596392502	0.044035443370423505	1.0729240388631218	2.041477323625451	0.9827377857280065	0.2640895537226955	-0.4599380327166113	-0.6369694665583366	-1.9327731250013471	-4.003811621319646	-4.733623018590048	-5.449313283286363	-5.400276140181676	0.468	4.938670814761865	0.2946803681998351	0.1798795699377144	0.19115581244672844	0.33428424941572366	1.1458155116644777	0.7921026071984718	8.980372572939253E-4	1.0115019248634372	8.980372572939254E-4	1.0115019248634374	2.058618684032177	1.229777855480595	0.4132262471240936	0.22786389531052387	1.0443272060789919	1.6333358574603833	0.37325384646733506	0.7207754374515619	1.8291660481570118	0.8901202438182848	0.17966306428887444	0.2596046408877273	0.7688122384537631	0.6865773184359568	0.790936104266903	1.0	0.0	1.0	1.0	1.0	1.0	0.0	1.0	0.0	1.0	0.0	1.0	1.0	1.0	1.0	11.0	-55036.89318115736	0.0	0.0	91.0	-1327.244855011811
508970000	-56812.78788341562	-1342.317411336357	-55470.470472079265	0.4206644349478383	2020.9190615924495	49.35508920474094	0.7523024925406929	2.5741874164408856	1.9701818561218174	2.503573585990189	2.8344301325255348	3.3828378448011884	2.6676730983672843	2.7749750061576126	2.9513370410488293	2.9048969351757314	3.8062634680927023	2.5925342322874436	1.3590473375243826	1.2023693913956068	-0.006630498219030667	1.752083259276094	2.018519098436886	0.5140349398297652	0.4837912282499688	-0.8838690667938381	-1.0238453562072698	-0.7859007155317986	-5.318494101381243	-5.223180869106025	-5.492005498362311	-4.373344474008324	0.468	4.888566860538411	0.29395424863614084	0.17949795646919117	0.19273928974875526	0.3338085051459143	0.9580754729260212	0.7683445976942512	9.33736941582423E-4	0.8997788406918215	9.337369415824215E-4	0.8997788406918207	0.9129049542649119	0.13215400979950725	0.9406433621084122	0.3806802119482626	0.7250073553136323	1.2133200884210533	2.2263720382516246	0.26086769750236255	0.40643228416468136	0.5608001256357882	0.7133150951348967	0.44734668032653646	0.07887902291605475	0.7994522680630787	1.0444274984145652	1.0	1.0	1.0	0.0	1.0	1.0	0.0	1.0	1.0	1.0	1.0	1.0	1.0	1.0	1.0	13.0	-55044.934224541605	0.0	0.0	92.0	-1273.8824855303103
508980000	-56816.78845714025	-1367.196810586053	-55449.591646554196	0.41948353559632795	2020.920242491801	49.481160421069056	0.6376268830142701	4.995551331598831	2.0070317734892993	2.2117829981383568	3.087271943765052	3.1428712502177585	2.831514179951674	2.6379800005658147	2.652337826324257	3.3469095961933806	3.145360761723872	3.123492785411895	1.361924147460938	0.8769598166177821	-0.0942953238566416	1.4303555833271127	2.9220448444303906	0.2928984136993552	0.20148674110846862	-0.5247160565500062	-0.6949543880246427	-1.0223186980148453	-4.880343244543833	-4.382211505622564	-2.2001952991475413	-0.9382335901620786	0.468	5.284181127426255	0.2912205371816	0.18178256390579214	0.18812579714759223	0.3388711017650172	0.7693146213569847	0.7837561661881162	9.261113023767534E-4	1.2133213231974846	9.261113023767542E-4	1.2133213231974864	0.7329936209947946	0.10481084692202834	0.5248980937155519	1.5203509506904291	1.5075205340863778	2.4156740897260915	0.9252343163528439	0.5182444824880675	2.0557714184637614	1.036997493292158	0.4122142830258544	1.1559440544430202	1.2184805410057542	2.555333356830417	1.2376147825359616	1.0	1.0	1.0	0.0	1.0	1.0	0.0	1.0	0.0	1.0	0.0	1.0	1.0	1.0	1.0	11.0	-55046.40949313425	0.0	0.0	101.0	-1281.0985617856336
508990000	-56770.41024977332	-1344.3504763753083	-55426.05977339801	0.41788964881917456	2020.921836378578	49.641787923394055	0.3966868693287161	1.1025801526858565	3.4907772754856117	1.7417320548490485	3.2479175304609775	5.1388730790028685	2.457144726263063	3.0467186805939983	2.318009582574802	3.0272565958356443	3.730638732707992	2.5514004500117213	1.4901414912838853	1.173040357880254	-0.11751429372064083	1.5553546131255156	2.0144975206991065	0.5841293516182089	-0.00420172126951443	-0.5405471098750845	0.026751461609399507	-0.9121577837217245	-5.688624994152679	-3.1875587380318833	-5.101517593428083	-2.908307205397963	0.468	4.706292619679665	0.292443802116131	0.17949835182315393	0.193931805133489	0.3341260409272276	0.6624613537379288	0.7072560288019873	8.927566953925054E-4	0.7194924132633748	8.927566953925056E-4	0.7194924132633745	0.8809897801380154	0.2190379042545125	1.4274985881982512	0.03841280647861187	3.34781131588865	3.322821978481182	0.9155313167276525	1.6439501389444902	0.5240379097360817	0.8974905380288276	0.05377024720791766	0.9222047804946795	1.1285751787623701	4.549954574048596	1.475286334459059	1.0	1.0	1.0	0.0	1.0	1.0	0.0	1.0	1.0	1.0	0.0	1.0	1.0	1.0	1.0	12.0	-55009.108538355045	0.0	0.0	90.0	-1277.9459517456469
509000000	-56785.256547437784	-1347.5655335588085	-55437.691013878975	0.4175900830787417	2020.9221359443186	49.49695980921701	0.32013628339270855	3.019922912687243	3.037746352943697	2.179573539676964	3.012549006681191	3.58531243069342	2.4888397170028203	2.2439883222712527	2.3516653714153763	3.2525920945146884	3.7422260417695092	2.3628152816031442	1.3004003389912453	0.8584125662151164	-0.10600493102011353	2.7074644779173385	1.8479639722998484	0.4960034057258197	0.2142961248414482	-0.5380386134241255	0.4500396019147197	-1.0283940813890065	-5.805653087551581	-4.1858556368385935	-4.84192286599474	-6.176152110606992	0.468	5.728379974266341	0.293448014090529	0.17773725767537624	0.19564012735293707	0.33317460088115924	0.9584705192533154	0.7649633636256404	9.511269611845701E-4	0.8337607143009174	9.511269611845682E-4	0.8337607143009153	2.6359895695164357	1.0341128711448442	1.715756408049984	0.24157731015890466	2.6139474097641986	1.8465808903546947	2.1096867342285375	1.4253373682620494	0.06583815396539566	0.7261173239221707	0.12798806676124241	1.6442074462081058	0.44858002777882	4.339266200763281	2.4548711196822635	1.0	1.0	1.0	1.0	1.0	1.0	0.0	1.0	1.0	1.0	0.0	1.0	1.0	1.0	1.0	13.0	-55031.52972434109	0.0	0.0	88.0	-1270.3499899971548
509010000	-56787.55945162017	-1309.2733642591943	-55478.286087360975	0.42827689060170415	2020.9114491367957	49.46622875303724	0.41078780908287676	1.2367600770863425	2.1677482469977836	1.7686927921370597	3.2306255664715526	3.6385281746325364	2.2851626204230184	2.284073020823459	2.5279024203194154	3.0328476160372846	4.913013764693912	2.631305512411429	1.2456952786493203	0.96277812288864	0.09803848148226951	2.075320207610009	1.914608514775725	0.4215447242284401	0.3939931571714898	-0.6381416673889282	-0.013271974593796698	-0.9891342589630119	-4.991122172588882	-4.400216644679916	-4.683679185563287	-3.028708732786927	0.468	5.485056842196928	0.2894565810026975	0.18061226430046165	0.1911807398270598	0.33875041486978263	0.778195623029583	0.755152630982733	8.885946032979516E-4	0.7930002015904388	8.885946032979478E-4	0.7930002015904385	0.8291901502176634	0.8754754421195126	0.45300001971824433	0.807383415083817	2.0847548125853446	1.3950183835815235	0.3915086237511861	1.2225705573487238	0.22737600541992312	0.5889705550224325	1.2551607601746018	0.4446661864998846	1.058668564485231	1.0574207505857307	0.8232256196218848	1.0	0.0	1.0	0.0	1.0	1.0	0.0	1.0	1.0	1.0	0.0	1.0	1.0	1.0	1.0	11.0	-55066.482037602356	0.0	0.0	86.0	-1248.973195985371
509020000	-56732.60595023183	-1260.8607285860605	-55471.74522164577	0.4170125030025913	2020.9227135243948	49.18061967349764	0.28889970398054493	3.499678061976764	3.2034558722317463	1.8890407670865224	4.870327887976087	5.3859023162318405	2.213856712406338	2.4165651211891084	2.724049399881769	3.08436654776072	4.598986485999124	2.6305606230568728	1.0644748227733636	1.052647319189055	-0.04709304587607763	2.0090343774708646	2.2316117418271983	0.28728771560602206	0.6177977554392482	-0.6605434488700933	0.3858160699790016	-0.919712622336956	-5.320629872260857	-7.098258048575147	-5.28776402424166	-5.094076785145263	0.468	4.5025098612028245	0.2924744873786964	0.1798834138303678	0.19283128145951667	0.3348108173314207	0.4343753316730916	0.6966817141814446	9.394547735222603E-4	0.7058414742752723	9.394547735222586E-4	0.705841474275271	0.9525934080308952	0.1440406395119578	0.5147959365366614	1.0328066994641567	0.5885177585922797	0.37934378035447625	1.1192239622811542	0.6089402831040199	0.3215702841066529	0.24445153859853394	0.30256186262794427	0.23826909931973475	1.0579670500101552	1.2892161144732426	0.599435781910686	1.0	0.0	1.0	0.0	1.0	1.0	0.0	1.0	1.0	1.0	1.0	1.0	1.0	1.0	1.0	12.0	-55060.49287806668	0.0	0.0	90.0	-1208.2501419989712
509030000	-56731.641085627314	-1296.4897962397715	-55435.15128938754	0.4213141723808691	2020.9184118550165	49.33007708870165	0.5265858776164675	3.74498120817542	2.15398037019881	2.7230314495518817	4.639940911729794	4.995277982820453	2.170758419524631	2.4350320767166007	2.227627832137542	2.9179614765621706	3.115738478502111	3.1337885004970434	1.431040207379197	1.0954317011512036	-0.2060190254377485	1.851515438149199	3.1106424742736483	0.5176683853324735	0.2678906867795105	-0.539956042228336	-0.25959672338024	-0.6819144234022513	-4.46826742593957	-2.1788719516025954	-4.810510774144844	-5.383520438266075	0.468	4.756757708078259	0.29039792733486947	0.180705051457322	0.1929461649769765	0.33595085623083365	1.3747807862742392	0.7990913103377668	9.229951239617864E-4	0.970129855234297	9.229951239617884E-4	0.970129855234298	0.8382411115467406	0.3889116156097062	0.4074566484570592	1.129716667306959	1.5795386115289856	0.7095263314925295	0.5789993815459784	0.9267608799769412	0.44471343547750425	0.2901821022222905	0.2274439086484177	0.5619778743103201	0.41232644797273116	1.3325514834556285	1.0611913572025753	1.0	0.0	1.0	0.0	1.0	1.0	0.0	1.0	1.0	1.0	0.0	1.0	1.0	1.0	1.0	11.0	-55023.13261044924	0.0	0.0	94.0	-1228.84104620976
509040000	-56749.16427847208	-1306.424452591063	-55442.73982588102	0.4195330524458362	2020.9201929749515	49.44829527464216	0.5115236098526966	2.3465416765989473	1.6316539764705487	1.9311970926096838	4.44227309360184	3.7327971167997456	2.695091457372831	2.2770494154336562	1.8882137608233127	2.7707378398334352	5.122008994261314	3.1852136484283986	1.4231598345955356	1.0518380370018474	-0.2540846727539429	2.3957604557902195	2.9471856266890946	0.2236060100685141	-0.02063968832563362	-0.5280739577576027	0.039069551425535864	-1.308184333515297	-4.422892354672705	-2.6112646539937416	-1.6597226072395395	-2.2159889503332098	0.468	5.138735719500318	0.29099523640500624	0.17950448940041258	0.19428033856503163	0.33521993562955116	0.6929763259039472	0.7577663873243747	9.209295820799484E-4	0.901120335677607	9.209295820799484E-4	0.9011203356776064	0.5192669321117092	0.11093705333199788	1.3689723133187746	0.24053933011294945	0.914361788815963	1.2450227526553554	0.10339049092343748	0.9427228978327634	0.4770226063901735	0.7029831671278635	0.5274868027019581	0.5680215414946331	0.7651629271317234	1.7021093196313417	0.26401818290318724	1.0	1.0	0.0	0.0	1.0	1.0	0.0	1.0	1.0	1.0	1.0	1.0	1.0	1.0	1.0	12.0	-55029.12938270917	0.0	0.0	94.0	-1241.5224117405737
509050000	-56735.76705674008	-1279.7496725239916	-55456.01738421609	0.4202411104506381	2020.9194849169467	49.53264437205263	0.3970315359421838	6.20640479002481	3.271634076891253	2.0705922592364114	4.561472799257584	4.622794017224672	2.872305480035046	2.627322618203165	1.9626521852222034	2.9933630939839238	3.8044881403562893	3.478593093885269	1.2609749398213026	0.9872473623283626	-0.2608055310964754	2.7592138466175324	3.19681509267526	0.21003489926023328	0.3188023094382176	-0.8177045941558635	-0.6738659391952908	-1.110712690980585	-4.400210701209728	-2.787545620542439	-1.6753522941890013	-0.8997725488601103	0.468	6.0058790221799425	0.28738570407013536	0.18036473551514215	0.19117949049974664	0.3410700699149775	0.8200883626701658	0.7416529747815361	9.232003824828757E-4	0.9713930272584088	9.232003824828767E-4	0.97139302725841	0.7328303844014467	1.464008485104593	0.9293081489557518	0.09433084456527466	0.7393844022913557	0.9580010073543592	0.043823037467997226	0.5193509749509244	1.2058610798818605	0.6937588055998382	0.3819051867428462	0.6103133686174166	0.2867670013984111	1.0802064473428608	0.31718685637938154	1.0	0.0	1.0	1.0	1.0	1.0	0.0	1.0	1.0	1.0	1.0	1.0	1.0	1.0	1.0	13.0	-55034.336048501675	0.0	0.0	89.0	-1208.9749159760725
509060000	-56720.10037192866	-1284.06456064717	-55436.03581128149	0.42132303402656274	2020.9184029933708	49.6061523599655	0.495367504143067	2.6698713414141944	3.874511251660562	2.7329612433797412	4.072087286511812	5.816807943421588	2.862755461617519	2.377993170464529	2.096747440453748	2.872118809619079	4.986442591681899	3.3979338873861256	1.0651714791730766	1.048366155480941	-0.09849622696034613	1.8649801420620429	2.9563778525652364	0.21754370516390095	0.5284787392430647	-0.6953127778545755	-0.44414021377870205	-1.1928934048404165	-4.684687691829729	-3.9581983192586603	-4.793395708748645	-5.044750237755775	0.468	5.040444075022724	0.2953437757640975	0.18061417285478884	0.1880996030914067	0.33594244828970865	0.9260099754869731	0.771861478955524	9.178326661770811E-4	0.9810581285614174	9.17832666177081E-4	0.9810581285614174	0.7133034003014125	0.18945748638143553	1.1914638909937876	0.35132267570890907	1.5179678644851635	2.1298332204851342	0.04962208885705235	0.6749412245796466	0.23822511030942536	1.0742839095260703	1.083645357434331	0.5777060342699414	0.10030010954086485	1.4676814807201184	0.7978769907620602	1.0	1.0	1.0	1.0	1.0	1.0	0.0	1.0	1.0	1.0	1.0	1.0	1.0	1.0	1.0	14.0	-55040.0398855666	0.0	0.0	84.0	-1207.8917329407604
509070000	-56695.643847297215	-1270.953107709411	-55424.6907395878	0.4237695374967923	2020.9159564899005	49.920574356255294	0.48720925195949893	3.9885465216965272	2.133799640563494	2.032943537273572	3.345298103990582	5.53837971011361	2.81445380159676	2.40187778646872	2.189244135064135	2.9024444887528444	4.038127497901745	4.0030534937638755	1.4650961579867199	1.288887049228964	-0.1272890290963322	2.728194414916051	2.706076725333443	0.041241181572747136	0.5075453348717548	-0.9385657262180684	-0.36015781568173477	-1.5661473475493246	-4.07879552913601	-5.030296162297558	-5.213935569177598	-5.78629542052524	0.468	5.172662514719574	0.28880251399317836	0.18270569325731292	0.19042334449214096	0.3380684482573695	0.7729699366415447	0.7758750477521028	8.847517049043583E-4	0.7491827036033215	8.84751704904359E-4	0.7491827036033225	0.8927435783075591	0.7002015695343602	0.4855395724554835	0.28099807181491715	1.4184322172555337	0.799580441102937	0.8402644647943281	1.554642558878913	0.9246821185282487	1.0906759675423658	0.17310757412446623	0.4298082609926136	0.6358376530265119	2.5716298478962383	0.2700722218854467	1.0	1.0	1.0	0.0	1.0	1.0	0.0	1.0	1.0	1.0	1.0	1.0	1.0	1.0	1.0	13.0	-55034.24094329009	0.0	0.0	80.0	-1208.124640934379
509080000	-56730.733346696026	-1283.3046156856747	-55447.428731010354	0.4400215745207545	2020.8997044528767	49.846999320248116	0.3095408840151299	2.1260943201348823	5.125888551344376	2.563958838375786	3.7136518015980426	5.974586054308053	2.8838529521476466	2.239557320419089	2.0102360622437305	2.8786786268607827	4.17060894062199	4.394588705061761	1.4849659170196783	1.270144786690845	-0.2452932527891501	2.9575702305069917	2.4351110373387304	-0.17358206591640302	0.7230744274791159	-1.2256698378476458	-0.2402501109318813	-1.7132138879464534	-3.812206472151155	-0.7093094648737468	1.0908056370174517	2.5824032152001255	0.468	5.780533714256399	0.2930676799620746	0.17395780465171062	0.19097573857926933	0.34199877680694724	0.9676127615637229	0.7888961662267211	9.119411204995149E-4	0.9068618393177968	9.119411204995137E-4	0.9068618393177976	1.526710214516164	0.2987147103532382	2.4618932114330443	0.4373986284198282	2.985125793330505	1.4617573131012562	1.125745212622742	2.3639076793343943	0.5380078899154774	0.20237030398017825	1.3239269574365944	1.6356082336567215	2.2547482895209328	3.8039916884109237	0.7812022682872517	1.0	1.0	1.0	0.0	1.0	1.0	0.0	1.0	1.0	1.0	1.0	1.0	1.0	1.0	0.0	12.0	-55037.85721487847	0.0	0.0	88.0	-1204.791491521307
509090000	-56739.10133656966	-1270.4029095452927	-55468.69842702437	0.42016482804679456	2020.9195611993505	49.77158280867641	0.21671071696764552	0.8025686447829297	2.70049375684973	1.9309485815639444	3.5016745110086944	7.496209306062342	2.5046318674729964	3.191333162004964	2.253525390661116	2.7052170679906697	3.4142095758352826	3.358029000944227	1.3392767538605939	1.4200595840815682	-0.2787361207363007	2.898474257288809	2.730250130988425	-0.2310735369314988	0.08235027558530272	-1.044928694110042	-0.0714993892198168	-1.8859577862754477	-4.764016352103897	-6.133686527327654	-5.445665824934195	-8.101773975652103	0.468	5.371252548927854	0.29259036613345596	0.17710784527581788	0.1961986136061289	0.33410317498459907	1.0672951148361836	0.7954117337408733	9.4337805195996E-4	0.8116242190875715	9.433780519599605E-4	0.8116242190875735	1.776127616153969	1.0941021896618424	2.63617255964976	0.0992408379158568	1.9057060372705872	1.8001663079052184	1.0773723516369853	1.180615734285545	0.8466336780956514	1.325173519915373	1.343975616371829	1.082699229996555	0.7824912642019008	2.888362956887323	0.2819907742830205	1.0	0.0	1.0	0.0	1.0	1.0	0.0	1.0	1.0	1.0	0.0	1.0	1.0	1.0	1.0	11.0	-55057.62741463618	0.0	0.0	87.0	-1202.4097925999158
509100000	-56720.660585760656	-1266.9705936900266	-55453.68999207063	0.4307089482253359	2020.909017079172	50.134982627206035	0.09269445427035786	6.2912502144577624	3.124021382196936	2.1984032279217174	7.707628329212906	5.120913722625699	2.6498938214889836	2.0352758097070534	2.335668834172696	2.723443287191468	4.117070956604957	3.8291471433766997	1.3763778158058566	1.5335498344088583	-0.2508716941053415	3.0976574919260993	2.4026714428174283	-0.4670816317925427	1.244124298918857	-0.9156737695883995	1.1623314110136078	-1.2003786609965257	-4.184760001049232	-7.1791968991464294	-11.645218483646598	-8.98610802907434	0.468	5.287130331544739	0.29698312409477545	0.1798851157460234	0.19108598763855203	0.332045772520651	0.8990810285936515	0.8052946634332522	8.383643946775945E-4	0.833266401078173	8.38364394677594E-4	0.8332664010781697	1.312828737992683	1.42351157344961	1.0627505889331346	0.2303482593060859	1.9341956960864923	1.7049002300322804	0.8919796694126599	1.6420719399422985	0.5715139779723787	1.981794687057433	0.8378606631707468	1.4992529389433698	1.5512175369048917	2.839685836719126	1.2907510217604419	1.0	1.0	1.0	0.0	1.0	1.0	0.0	1.0	1.0	1.0	1.0	1.0	1.0	1.0	0.0	12.0	-55048.046210631284	0.0	0.0	87.0	-1195.8292699019698
509110000	-56668.9503662698	-1254.9113621268689	-55414.03900414293	0.4242826764176	2020.9154433509798	49.94923012759165	0.37711344940067765	3.2841546977452363	1.6661743521598447	2.1787991840009937	4.216726699047948	4.173495864022694	2.4524710744836735	2.2841846102370638	2.5236278843765896	2.8511220990746144	3.885781043566504	3.627664194224648	1.4627554507261022	1.7365500951917265	-0.12871718539805782	2.6237894540056677	2.033810894854855	-0.32949615639730334	0.8914517964640056	-0.7855313981994356	0.5177166818157488	-1.4826971137686615	-4.018527577059492	-4.96554423857976	-4.942955717336273	-7.049343488769495	0.468	5.029503465351926	0.2917194668396131	0.17957996689045336	0.19157775693911042	0.337122809330825	1.0281319148481327	0.7933545903238286	9.381250280646662E-4	0.8272625780222373	9.381250280646671E-4	0.8272625780222365	1.2310616101559348	1.077066185591704	0.48520114646324153	1.3791065867785983	0.9665658119294337	1.2372014426089992	0.3092917595479489	0.8771927384846303	0.6034328376627806	0.791102640165946	0.3763987435048873	0.6010521583573819	0.6107857708939084	2.1330443930816916	0.330430071226498	1.0	1.0	1.0	0.0	1.0	1.0	0.0	1.0	1.0	1.0	1.0	1.0	1.0	1.0	1.0	13.0	-55019.05153359819	0.0	0.0	85.0	-1187.9564454902484
509120000	-56661.787489070186	-1220.9125436378695	-55440.87494543232	0.42943994566513	2020.9102860817322	49.585723930518434	0.2970215136546976	5.984153692366146	2.113734099144076	3.059627349413721	7.0432717126253435	4.011237088982624	2.324754934273696	2.38157101969736	2.8180841096579554	2.2122836649541258	4.509423607298357	3.7292105894752416	1.3335539574675754	1.833281475596879	-0.002325032861843185	1.8748487333511519	3.145669401860165	-0.42318354335309194	0.9296070706643375	-1.0416918877526677	0.5351921917591701	-1.3839379219261903	-4.788186844803932	-7.177316295801732	-7.879015028573596	-9.385508136097599	0.468	5.553976155585912	0.28997640958721854	0.18174022176557625	0.18964158330021985	0.33864178534698713	0.9705600100929515	0.8008097039605725	9.449921853584486E-4	0.9722616675069164	9.449921853584485E-4	0.9722616675069163	1.1481635441823812	0.24316392822206906	0.23005788659549517	0.5764131184399356	0.9897776082849249	1.0793382563503555	0.5313269060056337	1.0575218317856496	0.31727535581043365	0.6271958050628892	0.510074978075869	1.200097405301872	0.1597758729599638	2.0450599265167466	0.5376342881794286	1.0	1.0	1.0	0.0	1.0	1.0	0.0	1.0	1.0	1.0	1.0	1.0	1.0	1.0	1.0	13.0	-55031.53270173756	0.0	0.0	90.0	-1148.9524335474457
509130000	-56670.81275656882	-1225.2617436027692	-55445.55101296605	0.4261587559587686	2020.9135672714385	50.21728180762513	0.4486075200172984	1.182797230976723	2.153328557639339	2.380498110189805	4.588567241606	3.974887109173871	3.2960507370388736	2.665100728305106	2.826695559220722	2.3596895090833847	5.318272424604911	3.78384942757084	1.3687301513670433	1.4465303575013855	-0.21640576076969126	2.7993688128751217	2.4741708095984714	-0.15462511946018362	0.9186967664889758	-1.168341700513927	-0.001716397947614523	-1.988668145261173	-4.478013436934613	-4.746775057829197	-4.993845363237213	-4.471384658000554	0.468	5.06733011564251	0.29042218104525075	0.1841679370918891	0.19193116497022245	0.33347871689263947	0.8307978925008977	0.7742854237975406	9.064887357791746E-4	0.9316362246226656	9.064887357791733E-4	0.9316362246226638	1.927750797747957	0.5256362763856682	1.043576182450962	0.20459988760356418	1.1445102403749894	1.294956568963191	3.6603025840120686	0.6010926320824219	0.6051809703874756	0.8141475646365394	0.06732761533432499	0.7212085662520503	0.5544890007521509	1.4063627002170551	0.34181391551519974	1.0	1.0	1.0	1.0	1.0	1.0	0.0	1.0	1.0	1.0	1.0	1.0	1.0	1.0	1.0	14.0	-55023.488073649605	0.0	0.0	91.0	-1148.5299301962802
509140000	-56661.34719731023	-1208.5729977812596	-55452.77419952897	0.42741948359674053	2020.9123065438005	50.0938024640819	0.11163294959656568	-0.0715966995323592	1.9637883793999689	3.8728788047927902	2.892688196029735	4.582275240727026	2.616744553308433	2.1358071642608856	2.461531036137897	2.669428439921764	4.783987746842845	3.6970017360019978	1.0727530351235288	1.90097528437071	-0.20150367816833603	2.1637450821588273	3.7165675203009094	-0.21876928227627315	1.8140510959837133	-0.9582716040568562	0.20057115628471964	-1.6812699398374498	-4.406693847790384	-5.660644758808265	-7.643174925596104	-9.105405983694887	0.468	5.073994017485328	0.2916595864842374	0.18023185091669916	0.19221075777017232	0.3358978048288928	0.8813368395170633	0.7522270339250763	9.10270000161971E-4	0.7886527884074666	9.102700001619692E-4	0.7886527884074654	1.240245592598226	0.4214371100436499	0.7534767160339897	0.2650494791151042	0.4610027646090401	0.7406063628564413	0.9199653259695766	0.6897787527344593	0.3975302688370289	0.32175664632227907	0.43525147991450536	0.5632217634236358	0.3828936940917564	1.2752969187034513	0.5106206135673071	1.0	1.0	1.0	1.0	1.0	1.0	0.0	1.0	1.0	1.0	1.0	1.0	1.0	1.0	1.0	14.0	-55035.27965600264	0.0	0.0	91.0	-1146.022667069459
509150000	-56723.735140815465	-1241.1033587948843	-55482.63178202058	0.4399280975885065	2020.8997979298088	50.81751708405381	0.2130882777951787	3.5546410934559405	1.6650612624988799	6.596777273306475	3.750499014201083	3.7457506049639253	1.9111252892064283	2.3569698851328003	3.057861651977548	2.587730612101598	5.125311019732812	3.0454358253033287	1.2343403285442218	2.5907543329120526	-0.46252028984254456	2.573968310094701	2.675131319809155	-0.3726934449488811	1.9748766408553298	-1.0608725035315343	-0.021466580686218484	-1.1471359239610175	-4.540836269209519	-4.041023800315461	-1.8230816388904483	-0.7948858437428701	0.468	4.6683093966583	0.29402097309008246	0.17749798991583454	0.1930033258285719	0.3354777111655127	1.1386322809333935	0.7902775101753237	8.691652871752852E-4	0.7946902187353471	8.691652871752867E-4	0.7946902187353474	0.4128882412100026	0.9778568259120712	0.44349233356526474	0.45348936978961224	1.4828133315364302	0.22673148503316445	1.087724748331363	0.7327648310455684	0.18695126349567473	0.4424055557127864	0.234641855425528	1.2528019340904832	0.6666034608667588	1.1049145228679043	0.42075603488176533	1.0	1.0	1.0	1.0	1.0	1.0	0.0	1.0	1.0	1.0	1.0	1.0	1.0	1.0	1.0	14.0	-55057.51426996938	0.0	0.0	90.0	-1175.8839768862779
509160000	-56711.66972641321	-1258.8357781321176	-55452.83394828109	0.42274866804502587	2020.9169773593524	50.64559198389328	0.1453915218417842	0.545371094903694	2.3697881687020383	3.1658750739247203	5.1670994008540365	2.529251372807848	2.9978797662623644	2.68129109823573	2.319210703415966	2.6283221852789036	3.672861343553766	3.192895270075554	1.3491934041999472	1.9738372033206808	-0.3051594910791835	3.363461307544681	3.716775415661373	-0.3214066049916388	1.4983522181779434	-0.84924382381269	1.6941717386646422	-0.5720680589412399	-4.11598756672881	-4.746879023380422	-5.0500928502869575	-4.078312586062375	0.468	5.414775451393325	0.29177192302256943	0.1787725563095667	0.19339209359573958	0.33606342707212594	0.6412716489806989	0.7723639126440969	8.671044771624797E-4	1.054239710671534	8.671044771624789E-4	1.0542397106715347	1.7027094448103395	1.7419491520264319	0.3146521961846375	0.44780969786185776	1.0825920314321797	1.8094896084637635	5.395220599605187	0.8114795797022472	1.5768657984937122	0.8447508652508847	0.377362905657524	1.5247402867583917	0.6298380202236635	2.103687411120912	0.6529724419162826	1.0	0.0	1.0	0.0	1.0	1.0	0.0	1.0	0.0	1.0	1.0	1.0	1.0	1.0	1.0	11.0	-55048.41878243397	0.0	0.0	93.0	-1178.0677782077003
509170000	-56758.01865833309	-1285.2131470946126	-55472.805511238475	0.430207236845562	2020.9095187905518	51.16718966386424	0.34137661896674587	2.5493937344412476	1.5148396745521862	3.208651385174856	5.003624845858276	3.881223314400302	2.796020425102746	2.3568984826703905	2.4059095388247473	2.2857492020714925	3.2778854237360275	3.554419091498979	1.4022331298925366	1.4001296849656295	-0.11855968164480919	3.6950816774361877	3.7645349060840196	-0.12829169177552213	1.1445088948780942	-0.83348890790812	0.27730978491119707	-0.6734477809206405	-3.689210863140017	-1.5642089789845466	-1.081306977426788	-0.7881769462808297	0.468	5.384842172787747	0.29530381482649043	0.1800191386569007	0.18620307211859	0.3384739743980205	0.5785298829403398	0.7353357393956249	8.672706612582951E-4	0.7658183391970642	8.672706612582966E-4	0.7658183391970663	1.3232339512669378	0.13431313759504646	1.0493955148374496	2.0686970454678013	1.237305323766104	2.7718226469451333	0.7652309906217507	2.0226708843796546	1.2616151886557674	1.0191360546061239	0.3242994107182471	0.6996881391032197	1.1024020934465766	1.9106717223797596	1.3737138874151966	1.0	1.0	1.0	0.0	1.0	1.0	0.0	1.0	1.0	1.0	1.0	1.0	1.0	1.0	1.0	13.0	-55064.71024236322	0.0	0.0	87.0	-1215.2920174408773
509180000	-56724.616780705095	-1271.4316977684853	-55453.18508293661	0.42914022194676993	2020.9105858054506	51.96030590675771	0.1845646453339284	2.5111609300590922	1.1731211321081825	3.395316700345433	3.8845967829801253	4.0412152160393955	2.111320329333638	2.730088951221062	3.3655108977219967	2.842393058355837	3.5452826618444915	2.977807721702091	1.3337778388109098	1.6082773345926273	0.022116000292386917	3.5984848722625817	3.686134443308087	0.13216151357884437	1.1704104808511515	-0.8820500730584766	0.7403230911159802	-0.6492989971004443	-3.5821517218207353	-7.387900576929034	-5.048988888138229	-6.416077667699497	0.468	5.370642444236901	0.29430017162519095	0.17651796767475136	0.1902189766863211	0.3389628840137383	0.6367296867390777	0.7548957357923186	8.659984862423198E-4	0.8633534990954695	8.659984862423216E-4	0.8633534990954694	0.7323158114548423	0.24090102787756032	0.6848233995493814	1.264869922854663	0.5727004571730057	0.5598080361375557	0.2540026434286708	0.7803295301444064	0.798612451749369	0.5598903231433738	0.23320230575560666	0.26548564964173466	1.8401312154956986	1.4365803125680465	0.9101493090660142	1.0	1.0	1.0	0.0	1.0	1.0	0.0	1.0	1.0	1.0	1.0	1.0	0.0	1.0	1.0	12.0	-55047.20604755153	0.0	0.0	91.0	-1206.6612498178329
509190000	-56701.725959713665	-1256.2750141620627	-55445.4509455516	0.43148361724875406	2020.9082424101487	52.15409046320527	0.12157300633051617	0.9089054387406118	1.8144372824887032	4.338547914695946	6.15675386432956	3.729959511362849	2.205932124006513	2.860408503254347	3.7320787044122468	2.800164301869382	4.5034718308620905	3.031028385637103	1.2445661823922327	1.9533388794017124	-0.6144306921871021	2.4952078237899133	5.7453175017184455	0.1565257099307005	0.7846335840207808	-0.8925334434224698	2.7791525370653036	-0.5833423144304728	-3.4009270509131757	-6.631165180966419	-4.429876067114691	-6.085380158551995	0.468	5.171251694518875	0.2942960469332273	0.17885459096035858	0.19245558943240418	0.3343937726740117	1.257415056199341	0.8071412753874061	8.851765589960321E-4	0.8353580867170513	8.851765589960316E-4	0.835358086717052	0.6153700258993575	0.22268031457778753	0.866111656994783	0.219513953071993	1.3838069924104526	0.9662392944246128	0.35740881400557417	1.8330636889662042	1.7744141000967695	1.6918292458487605	3.3626451914108904	0.9921458760607169	0.2630499791501696	0.785811017170917	1.146183396516673	1.0	0.0	1.0	0.0	1.0	1.0	1.0	1.0	1.0	1.0	0.0	1.0	1.0	1.0	1.0	12.0	-55042.65203167841	0.0	0.0	88.0	-1186.6988310028075
509200000	-56690.61023897781	-1249.6215700196512	-55440.98866895816	0.4290161841511983	2020.9107098432462	53.11518339747004	0.06925755190121773	4.984819190592855	0.9946464303490175	2.7256295707799154	7.388785453059328	12.438308751764641	1.9163229570262093	2.3970066970363337	4.001891856491719	2.752576774190202	4.1525448089344055	3.042453705382327	1.193842584740441	2.2598410786216467	-0.40973338228136763	2.9686208942181014	4.900044822939952	0.2677911360727953	1.249145107212489	-0.8422491802059385	2.3611459186558905	-0.4870062338853736	-3.379656894806181	-10.240335550703705	-11.966698353672019	-16.56394904863963	0.468	4.982427441514049	0.2929015833938202	0.1826725163035827	0.18880079838343736	0.33562510191916156	0.9793990187830405	0.7679783241386835	9.124006366953121E-4	0.8463637828851561	9.124006366953118E-4	0.8463637828851557	0.953165304259093	1.313208714421241	0.5618146192993705	0.19169529226258017	0.7614536457382	1.2874211570360827	0.6533164377858814	1.233856968746376	1.2147750786651568	1.2244174949165008	0.23456392950577998	0.228837187643945	0.1832759459329303	1.3330518421528599	1.0590516320234233	1.0	0.0	1.0	0.0	1.0	1.0	0.0	1.0	1.0	1.0	0.0	1.0	1.0	1.0	1.0	11.0	-55035.44360478422	0.0	0.0	91.0	-1186.189607140745
509210000	-56664.026508986906	-1222.4476338665609	-55441.57887512034	0.43125595839959324	2020.9084700689978	52.331552304208486	0.14682499697323398	2.7885970184776974	0.8078644858483283	2.505527594209902	6.215373192322395	5.069846707246563	2.055503895602415	2.6388851851399378	3.0573910168476623	2.770069166386358	4.379615857727047	3.4146218655107266	1.2883839354943474	2.1812629956711262	-0.36758557820038684	3.384579411462775	4.632502216045449	0.36815904402138555	0.7804427907274362	-0.7977676101848346	3.825357014704694	-0.6678912213702566	-3.562337428549618	-3.8496819609441073	-4.056753730270556	-2.648397288687986	0.468	5.165714329508115	0.292538174597112	0.1795328542526692	0.19075804650800177	0.3371709246422188	0.8143638127402396	0.7786005010716256	8.779611774255215E-4	0.7570191674627051	8.779611774255205E-4	0.7570191674627031	0.7238539629771945	0.5181755840449561	0.769448910950689	0.30936386932477195	0.4235126445626261	0.4093898866810382	0.6396768013621198	1.0001029404137036	0.503222217725495	0.19700717552337219	0.4573418680473268	0.23752398145033585	0.36542252010327503	1.0795300440073454	1.1224498005827888	1.0	1.0	1.0	0.0	1.0	1.0	0.0	1.0	1.0	1.0	1.0	1.0	1.0	1.0	1.0	13.0	-55026.67629318931	0.0	0.0	86.0	-1162.8510865494532
509220000	-56721.10397027358	-1248.1489319923314	-55472.955038281245	0.44238105099104186	2020.8973449764062	51.60141666237092	0.157261774626458	2.6501326530428426	1.7120930694639511	3.5073044565262492	4.128416433411899	5.229004800623408	1.72338479528386	2.7268191556655603	3.1888890886205115	2.374768413410826	4.995212467671816	2.5240469363807136	1.249515904759587	1.9972729136593883	-0.2628456603604005	2.848724909872209	4.4588255959386744	0.30083731301287353	2.20066386415627	-0.9071756218551699	0.9736001838617523	-0.6120124051831732	-3.4351203634163445	-3.9305970967603248	-3.4776872074687923	-6.50639958130851	0.468	5.552191407131433	0.2904984631113349	0.1795328542526692	0.1891672655005669	0.3408014171354308	1.2276688982472665	0.7802939152015481	9.04673959214997E-4	0.8325067175214264	9.046739592149998E-4	0.8325067175214281	1.0901954628247514	0.1570696185402431	0.5617149614457789	0.7678931050367216	0.7550285194161813	1.707732558149147	0.7589076702189352	1.0252590500458176	0.7384183802197022	0.6221100384824142	0.27740588246805153	0.8950335229755578	0.3500469790269617	1.8496305075578896	1.7852865188125293	1.0	1.0	1.0	0.0	1.0	1.0	0.0	1.0	1.0	1.0	1.0	1.0	1.0	1.0	1.0	13.0	-55064.22643590941	0.0	0.0	87.0	-1179.570900615672
509230000	-56742.788205118675	-1266.7741093079057	-55476.014095810766	0.4293625633503818	2020.910363464047	50.70463026754222	0.2869756224217096	1.1826981628055826	1.9342008627753708	5.802978055421849	7.521406257249575	5.3798223144370985	1.8788889921945013	2.8151066354024517	3.3413586293485906	2.2906749004917732	4.18680808895296	2.634300584035551	1.2852584975590327	1.6621642520973494	-0.4013289459234571	2.3956024355194696	4.053998687909097	0.4969774421810934	1.5096929718690957	-1.1374423388326649	0.9378154390658844	0.4620839370091006	-2.8880671886229763	-7.197080886454273	-6.342485337078809	-3.5336894233517175	0.468	5.695078560375999	0.29544808836102704	0.17915883943800978	0.1870196684029678	0.33837340379799724	0.47824212925446036	0.7055656584417074	9.255380396602637E-4	0.7831912325121613	9.255380396602648E-4	0.7831912325121612	1.3438309419810197	0.7449887984002427	0.48275471903227946	3.4568464370457828	0.28639716947206734	1.1035236558314674	0.6255507851417892	2.038262314288453	1.2429232074086562	1.307022386624285	0.9376067269042125	0.533751842271358	0.17315682774683558	1.7569891790673642	0.9426906587372568	1.0	1.0	1.0	0.0	1.0	1.0	1.0	1.0	1.0	1.0	1.0	1.0	0.0	1.0	1.0	13.0	-55057.76711198694	0.0	0.0	86.0	-1198.690994597004
509240000	-56718.3929163857	-1269.577511164627	-55448.815405221074	0.4296609009710308	2020.9100651264264	51.63755527737257	0.19314820854810608	-0.8367108132596057	1.643208795719449	3.9952436913262566	6.41777372561903	4.363574157743415	2.157077069207095	2.826465275135576	2.5000946290492188	2.61439553406205	4.723727871609061	2.718001062834502	1.0742872237457883	1.8069880449118756	-0.3298616398724512	2.7273832003332825	3.031665250292667	0.08752073945795821	1.792179375124502	-0.8810608988887216	1.374545490708942	-0.007706702659776771	-2.907054625055058	-5.286168798797873	-5.677786436720684	-3.7224805366150635	0.468	4.626158806204188	0.2927964653428951	0.17820676194512639	0.18936088874074025	0.3396358839712401	0.7723859320518356	0.7394305829373969	9.032867357051873E-4	0.7265568023748965	9.032867357051901E-4	0.7265568023748972	0.7632412566637596	0.98671725000141	0.9155627980575413	0.380265703391928	1.1520209080084511	2.6932941392859107	0.7476256473060181	0.5885817587803338	0.5853130354164485	0.5135424910242283	0.7143747094345031	0.3434532252011157	1.5163736841923463	3.3359747857885473	0.524354998272837	1.0	1.0	1.0	1.0	1.0	1.0	1.0	1.0	1.0	1.0	1.0	1.0	1.0	1.0	1.0	15.0	-55023.79362852714	0.0	0.0	89.0	-1199.8174054073413
509250000	-56748.23811837265	-1309.7437498743614	-55438.494368498286	0.430295573811179	2020.909430453586	52.31334227503903	0.1973310410645875	0.13937208466756498	1.5264683895564266	7.561257579424632	6.241742960619577	4.917359309695046	2.28505704828306	3.300506304996161	3.5165497261545875	2.860389383862735	4.491676510045808	3.034855092949181	1.303070257288788	1.5301524590175506	-0.24775494040803991	1.6787803310667773	4.354472756385527	0.32181064930594344	0.8877148028559069	-1.1583576395943953	1.5229650392124383	-0.5537325483322492	-3.221883369239821	-5.576263807107184	-1.634467344888452	-4.682849831730451	0.468	4.983853579780633	0.29681578996717195	0.17754855856043014	0.19157859228336366	0.33405705918903617	0.8343045259912236	0.7524690234424299	9.022532829904068E-4	0.9954823571285794	9.022532829904077E-4	0.9954823571285808	1.155246329085668	2.2540339307450674	0.4300060254229228	0.7212896692796983	1.0725919399564698	1.6215276421395903	0.48199803432520205	2.5223943480692657	0.8571629559817082	1.8325809909823692	0.5911532118588889	1.4251721420228005	1.6876779589930406	2.5037072290978033	1.6984943494803273	1.0	0.0	1.0	1.0	1.0	1.0	0.0	1.0	1.0	1.0	1.0	1.0	1.0	1.0	1.0	13.0	-55035.692083664086	0.0	0.0	88.0	-1225.1649516979571
509260000	-56715.5889968419	-1299.881193598579	-55415.70780324332	0.4298323606458521	2020.9098936667515	52.22891760329315	0.19735860842931943	-0.392835132759746	2.8368697118761195	7.037131725951413	6.9781461013263515	6.114600289787261	2.372226926356556	2.507024154948788	2.5608992700045077	3.0102982856300255	5.230034370536007	2.5991209324119366	1.2643090911325652	1.469364932827676	-0.24385650464860079	2.552046047953429	6.3040022690868724	0.7298399411018349	0.6995651319245396	-0.8057486151735898	-0.09550112676944594	-1.0305612052339796	-3.7234238104439963	-6.364293455165724	-7.231515721723813	-6.794288626656116	0.468	5.413161922578466	0.2876357339113429	0.18066664445281996	0.19414412441708886	0.3375534972187502	1.0912472323508255	0.7574521693478858	8.483384585709527E-4	0.8674403371944948	8.483384585709527E-4	0.867440337194495	0.5717904976295883	2.3305143509199313	0.4611212676364108	0.19890579616190865	0.547686898998814	0.8213046374381545	0.6008335050691959	0.6076237531523947	0.14968063485087318	0.672353345607358	3.6768206730100044	0.3277464545462126	0.3042391242980119	1.4326759643010054	0.43166044779170726	1.0	0.0	1.0	0.0	1.0	1.0	0.0	1.0	1.0	1.0	0.0	1.0	1.0	1.0	1.0	11.0	-55019.40727381908	0.0	0.0	88.0	-1233.9895267029779
509270000	-56746.449514477696	-1329.8695804056176	-55416.57993407208	0.43269944574472	2020.9070265816526	52.214771887677536	0.486357555707107	-0.06391457035991871	1.4713842612531016	3.3742186193266415	5.875030656647067	5.076075526675779	2.5954308507729125	3.18310184794674	2.824143947667735	2.670477241265964	4.353386493415035	2.5594415881180232	1.5058079047833817	1.6739602476040114	-0.3415667411673378	2.3891914863130936	2.8471823949950688	1.0115614529608727	0.9409473666554807	-0.9138861558675946	0.10693859047198229	-0.9179277394817886	-3.4422843819349747	-5.320404957874933	-3.5242830919764283	-5.316868899542624	0.468	5.064795749976095	0.28874494743484563	0.18070313198081184	0.19260255878288585	0.3379493618014586	0.773469028608745	0.7433882496609316	8.762053431142705E-4	0.8146418049308088	8.762053431142724E-4	0.8146418049308101	0.7335133106866522	0.3723202074770067	0.8880071978608445	0.5646955997264981	0.7185404796037563	0.8462788019250809	3.037125273165294	0.8263867117924256	0.3066636305716019	0.5464317119947805	0.35484737513163206	0.4700495232590487	0.3036951686881975	1.5859343754752797	0.6139082604923294	1.0	1.0	1.0	1.0	1.0	1.0	0.0	1.0	1.0	1.0	1.0	1.0	1.0	1.0	1.0	14.0	-55027.25494289166	0.0	0.0	81.0	-1260.251432437513
509280000	-56725.03649731597	-1309.6461230667012	-55415.39037424926	0.425575638136296	2020.914150389261	52.35168981170206	0.16944666899018124	0.16486580781925828	1.6729142456916946	4.301714334314957	5.755852270374712	5.511098805843522	2.2876731083242134	3.304305280290956	2.5795933754580207	2.7854989447955214	5.492107113410567	2.385994594509443	1.671604233959433	1.618326317334441	-0.26886837967007876	1.1592363757279451	3.073925167964703	0.6962953449164686	0.7450075608304898	-1.3042023052920768	0.10449100868666297	-0.745387759494972	-4.277828259342345	-4.482964358547838	-4.461587547317505	-5.011154427144716	0.468	4.401154752202017	0.28947818167072553	0.1784531993564722	0.19344145381638903	0.33862716515641517	0.6051321772988033	0.7407917507343281	8.845187850136304E-4	0.7222793242237403	8.845187850136292E-4	0.7222793242237411	1.2649072462621078	0.28678270075667844	1.1791916755352951	0.18334731487204542	1.3034487976097038	1.9611016834955874	0.37889536067999563	1.4910145029305137	0.5657342341968399	1.2558180205507625	0.8054484504930769	1.2222396989354158	1.276378502154077	3.6289975165995236	1.3060023932217517	1.0	0.0	1.0	1.0	1.0	1.0	1.0	1.0	1.0	1.0	1.0	1.0	1.0	1.0	0.0	13.0	-55021.922424681215	0.0	0.0	81.0	-1243.0164867600138
509290000	-56757.86885058277	-1365.2058401083452	-55392.66301047442	0.4254865961683365	2020.914239431229	52.05184309869839	0.5237700797057032	1.5256805732789813	2.8864948115187996	4.478889175892285	5.453070365321128	3.8459759548401906	2.1429295179375294	3.1763469922660166	3.0526191213494807	3.119875821480722	3.7658144378036127	2.2796635596093937	1.835760580649916	1.4404311288676945	-0.2501497715761768	0.8450903802729657	1.885561920536897	0.5125354284407957	0.9653685593249735	-1.132628414529276	-0.06920572172764305	-1.0510517084191253	-4.326268455898969	-4.911699896065395	-7.315126247509958	-9.174967555622064	0.468	4.961500742498061	0.29248167094387856	0.17897403957451546	0.19365008607293416	0.3348942034086736	0.9567907030908621	0.7664366144466871	8.599779644799567E-4	1.0052025519122894	8.599779644799541E-4	1.005202551912287	1.1982389542482612	0.14836031222445115	0.520220296236909	0.43690478541421124	0.7194708618807613	1.8109795147648298	0.3195396387179036	1.7566154606419628	0.26268115747284243	1.0433193347706355	0.2026365176646066	1.0230160096677028	0.6867688274385565	1.9341609477756907	0.8909890622318548	1.0	0.0	1.0	0.0	1.0	1.0	0.0	1.0	1.0	1.0	0.0	1.0	1.0	1.0	1.0	11.0	-55005.31285257093	0.0	0.0	86.0	-1291.8192941595576
509300000	-56758.0863530667	-1363.546630529233	-55394.53972253746	0.4377080947643839	2020.902017932633	51.90391852891602	0.25080097884780017	-0.6237523724524607	3.2262859209587176	3.9692050744347847	6.025452088502364	4.729592576091624	2.139033391096618	2.88262711108355	2.91382402019135	3.178908271492605	3.6875882568034566	2.2224288009119997	1.9805130839515444	1.4545246983891953	-0.054440917207717515	1.2736053748902054	2.995870991522211	0.6858764354727088	0.851265237883827	-0.6525094223425685	-0.40264865815839823	-0.3086195802193567	-4.113282308887718	-1.9329352248428937	-1.9841843499299534	-3.714496949964129	0.468	5.671664288439285	0.2903301281884211	0.1819005138182856	0.19372922014629043	0.3340401378470046	0.7453875032168953	0.7345055584755169	9.023841063885554E-4	0.6968334902871105	9.023841063885551E-4	0.6968334902871113	1.316903087759125	1.0967285014002075	0.8947770166782535	0.7470639467178778	1.008391489277743	1.8407466604495515	2.4682552174829677	1.1241250927482254	0.514506457572779	0.6484545085190542	0.19605493675934207	0.5620158149163271	0.7740344290313068	1.7290300693061806	1.0223962382336598	1.0	0.0	1.0	0.0	1.0	1.0	0.0	1.0	1.0	1.0	1.0	1.0	1.0	1.0	1.0	12.0	-55007.04589885282	0.0	0.0	82.0	-1302.161832056846
509310000	-56778.574943157124	-1348.202415828193	-55430.37252732893	0.43896057817509404	2020.9007654492223	51.45149301119086	0.21678028025570636	1.2045152420768805	2.420766055486954	3.1838638718982764	4.0737351287399886	5.332695915052972	1.827111851492461	2.71247385286794	2.714370536176153	3.1913845536414733	3.5506879817479886	2.04975775787452	1.5547743823737403	1.6895325415603384	-0.32114391416101934	1.647193558158436	2.1317920411827425	1.232978870786068	0.6018161726124417	-0.5631315727249202	-0.35695276506965146	-0.5270242635060021	-4.558594035405595	-2.813796662536683	-4.601419342987019	-3.0352879979609844	0.468	5.247115576904994	0.2949181875516349	0.1813178243214011	0.19067182131358004	0.3330921668133856	1.0109188950308188	0.7901479866945873	8.977830958316805E-4	0.7723026218495745	8.97783095831679E-4	0.7723026218495722	1.1171864576205681	0.1807316532875203	1.5572611472935136	0.26045582730732747	1.0292730130232504	2.170738060283019	0.4392289937683858	1.9600371835592607	0.8308047341907956	1.5531034204113814	0.3634311115810794	0.07980313679938529	1.0139258361743975	3.0976678534403237	0.2912128957970059	1.0	0.0	1.0	1.0	1.0	1.0	1.0	1.0	1.0	1.0	1.0	1.0	1.0	1.0	1.0	14.0	-55033.39148955856	0.0	0.0	79.0	-1277.9101118157503
509320000	-56750.340744049245	-1327.0730610234875	-55423.267683025755	0.4283088791110916	2020.9114171482863	51.86383835247908	0.24377007230654513	-0.3922924948245488	1.9880863039212557	4.175862363413155	7.753561103070621	6.3625153922145055	2.0562801374139394	3.9077278571067415	3.0254062918870193	3.1488510377727525	4.546889965918581	2.085869713285582	1.4277708980407549	1.3117510567626922	-0.22782837824095442	1.4771734110584802	2.1971601780880103	0.3100533174067674	0.6331853631755936	-0.3468593214304966	0.15940542554606876	-0.5301710006196947	-4.339145003359608	-3.9490738969978345	-4.950041492964527	-6.17653965130243	0.468	5.21156080547782	0.28798577511479545	0.17660240198881502	0.19635897614313874	0.33905284675325237	0.9176288731913447	0.7899285701916456	8.518161588947581E-4	0.6091126262378075	8.518161588947597E-4	0.6091126262378076	0.74535352063516	0.5640871814305849	0.9162114985826695	0.18891959760022364	2.5149596417466302	1.5799575565019037	0.4179570355572642	0.7284243778158659	1.0756570713659381	0.8020286233413394	0.5980550253304185	0.059571619043219094	1.3978443539367906	1.478051650080517	0.2932843710760989	1.0	1.0	1.0	1.0	1.0	1.0	0.0	1.0	1.0	1.0	1.0	1.0	1.0	1.0	1.0	14.0	-55043.9743243268	0.0	0.0	76.0	-1267.7121125976978
509330000	-56738.892965488565	-1315.5103247268746	-55423.38264076169	0.41876094903559724	2020.9209650783616	52.206105841744325	0.4908184989855823	2.913772056799519	2.389606469738626	4.633291295699546	4.932339321215012	4.310086450710401	1.8225921895429384	3.2398613865814245	2.910610393931228	3.465696461456195	4.179313440107853	2.229877716920972	1.4358611283730056	2.062256983097558	-0.3148627356466233	1.6629566523751358	1.415706357479069	0.7265924742550672	1.138730082642587	-0.29784937020635316	0.9541150398818963	-0.5486652733306463	-4.272270915154755	-2.6959019764467924	-4.801266528987893	-4.521883049267879	0.468	5.282603535295108	0.2926294947539719	0.17987277568221882	0.19324492804846452	0.33425280151534636	1.2205126938791737	0.8035332439268182	9.256116456420594E-4	0.7608018805994233	9.25611645642059E-4	0.7608018805994231	0.7712010294171016	0.17856990666161163	0.6076558300342803	1.335323947967633	1.2559028881788075	1.059041978031679	0.8177093695783062	1.600370555734459	0.7643900435280103	0.5848672642822511	0.384593612426698	1.2190607593208178	0.6424662566518596	2.823151691949951	0.7019804601114401	1.0	1.0	1.0	0.0	1.0	1.0	0.0	1.0	1.0	1.0	1.0	0.0	1.0	1.0	1.0	12.0	-55040.100050125635	0.0	0.0	87.0	-1250.2132627484116
509340000	-56747.910585854144	-1305.615551532949	-55442.29503432119	0.4222845774474999	2020.9174414499498	51.92986521055067	0.3539984669131312	1.6155877905299638	1.821132720242641	4.9378709846335775	6.689444107765264	3.9200209685749083	1.9874025663242325	4.023646578335805	2.772378291715221	3.4553434236787965	4.779732414709935	2.3408841438428274	1.2872077263349588	1.6256223202052065	-0.38533135655129036	1.729642075055781	2.0645622871079943	1.0060664820888618	1.3002678302602555	-0.6145268682536114	1.4295180161179046	-0.7140405342504428	-4.235748434395891	-6.099944707401669	-3.9445079548182487	-9.88174518739429	0.468	5.0812823418655855	0.29665397689814677	0.17614120674448056	0.19169172095921252	0.33551309539816176	0.5404161187420469	0.7324452733958046	8.285087643457964E-4	0.6313314194932887	8.285087643457977E-4	0.6313314194932889	3.0540316917979826	0.8534318015973138	1.4849586922980322	1.0931870316490733	1.2180052223201396	1.2121868870650245	0.5521537015640171	2.0629056159474675	0.6832766355452691	0.626664351232454	0.8208332873610212	4.327272881204914	0.8458269019989482	3.285646388415328	1.5774698701163425	1.0	1.0	1.0	0.0	1.0	1.0	1.0	1.0	1.0	1.0	1.0	0.0	1.0	1.0	1.0	13.0	-55057.96931884101	0.0	0.0	77.0	-1237.6868157477527
509350000	-56728.61115764289	-1309.5751447172672	-55419.03601292562	0.43099825037591766	2020.9087277770213	51.6159470865517	0.17823113571541935	4.984505958657584	2.353660825358054	7.056096656708606	4.032917497240142	3.745813782903945	1.7781420736432059	3.506423500147103	2.571593141285476	3.176349740707137	4.970624653769066	2.2009410213372615	1.2869582027188564	1.943989030454261	-0.10766460586893184	1.5257456109857428	2.26261790498988	1.1742984702346357	1.068409725643435	-0.7820820185491081	1.4217671067451885	-0.28043609965581984	-4.410038039091455	-6.243311006161702	-5.186502466026575	-7.655998558917651	0.468	4.978067494176474	0.29045158454779396	0.17892003296409714	0.19530477067602176	0.3353236118120888	0.6072239860416258	0.7178234096746118	8.982083609841934E-4	0.8397949219683608	8.982083609841946E-4	0.8397949219683613	1.0080242920797688	1.2463417076510268	1.4970291865748737	1.8258973618578513	1.8232019066228815	2.169643247297227	0.7180789887967831	1.2478946308298333	0.8091750802556122	0.3781920501186828	0.39287325622196206	1.4561814340068395	1.6278822350456645	3.0124782212759675	0.6139991903098093	1.0	1.0	1.0	0.0	1.0	1.0	1.0	1.0	1.0	1.0	1.0	1.0	1.0	1.0	1.0	14.0	-55041.692456896344	0.0	0.0	84.0	-1232.8267682621138
509360000	-56669.66189687846	-1273.7470193822337	-55395.91487749622	0.4167930929009426	2020.9229329344964	51.624192112152194	0.16839735987110144	1.6665336135010218	1.5464673567426614	2.3615685731026934	5.468200527252941	5.61274904313	1.937696891488366	3.469130342411199	2.596403466007313	3.4062532458341805	7.392834297528905	2.2567725515335626	1.1135803481356754	1.938811168422683	-0.4440449995231153	1.7979208992009361	2.7659562765403383	1.0393855842517294	0.54935500009143	-0.5037017121957043	0.624758848991408	-1.1262075203982285	-5.164710360033275	-3.892154118380658	-6.924916636163962	-5.318015689996188	0.468	4.544628516309207	0.28987434355606523	0.1759318996502395	0.19511757630391477	0.33907618048978216	0.7004735228442103	0.7048158868597485	8.581760665129661E-4	0.8059949094498278	8.58176066512966E-4	0.8059949094498263	0.8970950644220534	0.222325356077678	0.7020918126773139	1.7749777348730553	0.9394738820991136	0.8290810656689482	1.0780374976064961	0.3797510974349338	0.35694219208385036	0.3863424869230612	1.0243465247189028	0.5340128886856961	0.890747364681407	0.8711349287859399	0.13715852983869833	1.0	1.0	1.0	0.0	1.0	1.0	0.0	1.0	1.0	1.0	0.0	1.0	1.0	1.0	1.0	12.0	-55031.00915234024	0.0	0.0	79.0	-1212.564227263159
509370000	-56720.767325712535	-1320.7356326000854	-55400.03169311245	0.4220431566077357	2020.9176828707896	51.29429078666006	0.3952425564749008	0.31200976357421883	1.1706722393975135	5.092299127882871	4.235395471939778	4.987173119721946	2.343608936654493	2.571352272190624	2.2848581797745315	3.349946098455523	4.722406124885433	2.1769486062654018	1.4316672140902937	1.8813435518099273	-0.2077411263606002	1.2666115485560367	1.9722697356162098	0.7442425850680983	0.28412755513007726	-0.6463280682657924	0.296410108146285	-0.830881685573285	-4.747720494286231	-6.078640627951738	-6.309980710833806	-5.536155382348717	0.468	5.22045611459256	0.29240861261250883	0.1798855484204712	0.19225091117684687	0.33545492779017466	0.8243435662332131	0.7797909061718775	8.926666967063065E-4	0.8152918952663675	8.926666967063101E-4	0.8152918952663694	1.2050725620396547	2.244492023468345	0.8581546420086466	0.5304391757384448	0.9043500040633536	1.2445019559036004	3.7306275921437555	1.1551507055721364	0.3014422692611994	0.2762452292306851	0.23326639287977327	0.3808336932946544	0.2374512329868677	0.5957684333805482	0.17462969155299196	1.0	0.0	1.0	0.0	1.0	1.0	0.0	1.0	1.0	1.0	0.0	1.0	1.0	1.0	1.0	11.0	-55016.23504652162	0.0	0.0	82.0	-1257.3057547912108
509380000	-56705.85819462736	-1297.9770569782781	-55407.881137649085	0.4172054843773813	2020.92252054302	50.48884135107965	0.2794047889733721	0.1583226903031068	1.5373849491941984	5.442901000662103	5.947486319663811	4.830081467180756	2.055020455257893	2.468746208984949	2.776102717251459	3.466012087775173	4.3281531983001855	2.316568050342215	1.2652797950280479	2.4780909473979564	-0.14014808002479526	1.4871914367937904	2.8377909165644053	1.0559099771786258	0.5290722663068309	-0.62144980571995	0.7625278823426901	-1.1573477574233273	-4.754733845449344	-7.14048135201186	-6.820328699660733	-7.971681126466942	0.468	4.722422110399004	0.2885460895483555	0.17999656572070966	0.19548924900966166	0.33596809572127473	1.0283308928103791	0.7884955014023048	8.933970208570679E-4	0.6948144700361522	8.933970208570667E-4	0.6948144700361525	0.8469023901172291	0.061116795107366374	2.090781751237741	1.4592482627757324	0.9144195832658567	1.6190643779169722	0.024934872900356418	1.10166486049368	0.6618370198601037	1.6949304545740318	0.2703590306097871	0.8056476313970263	1.4552620510556082	1.9381163778153774	0.8366235555704538	1.0	0.0	1.0	0.0	1.0	1.0	0.0	1.0	1.0	1.0	1.0	1.0	1.0	1.0	1.0	12.0	-55022.6041141198	0.0	0.0	80.0	-1237.4153055614324
509390000	-56753.25293039063	-1316.4631598418662	-55436.78977054876	0.4193491395177652	2020.9203768878795	50.77452523293382	0.16483327677391177	2.8501862785506447	1.0454005536788422	4.487395761828075	4.246500800373046	4.3104671522321345	2.0533972441799984	2.3735348661552575	2.42758050651542	4.153912314896374	5.41884790205699	2.1431540744071227	1.1873079761842347	2.221187536694278	-0.0722091698472404	1.3922657502968594	2.6186522470114033	0.7165267866216577	0.6803527510156157	-0.6862454264800277	0.528968530491736	-0.7826379285811114	-4.952325209986035	-3.6162457813659152	-1.4895652308182825	-4.543931276320951	0.468	5.301517767489077	0.2941853063641885	0.17636862778305262	0.19068176975551365	0.33876429609724673	0.7349032452253773	0.7599891047778817	8.863529971854361E-4	0.7962924949366422	8.86352997185437E-4	0.796292494936641	1.2747131139085877	0.42527953694243936	1.2661508397973704	3.4409017663930404	1.3041586737829014	1.3370359508672491	1.9408091495272692	1.2850841232004653	0.7539865243863006	0.8071853088810176	0.02928860266118923	0.5153989206626396	1.1358226140909142	2.1998785380264483	0.4784753010887426	1.0	0.0	1.0	0.0	1.0	1.0	0.0	1.0	1.0	1.0	0.0	1.0	1.0	1.0	1.0	11.0	-55031.86037486454	0.0	0.0	86.0	-1251.3375642012757
509400000	-56750.97433001745	-1328.7573903186658	-55422.21693969879	0.4341896991811603	2020.9055363282162	50.94336495247188	0.32400957138705716	1.3799783962358503	1.817921145081694	4.53958309220217	3.807544286526248	5.3888062434636685	2.33781022158806	1.906157756354297	2.270937792489222	3.7401642739550955	4.920212594791318	2.414360105074225	1.2891192810350014	2.0622897545728427	-0.04084273560356503	1.11432061048183	2.9487224427934637	1.3386774621066024	-0.10599165468793337	-0.9652561357763465	0.20764857853462076	-0.9001552907239174	-4.178735419866009	-5.845580493285333	-5.776373686323024	-1.064516897074041	0.468	5.564758418949579	0.289165823469052	0.18011748179533515	0.19305954070037812	0.3376571540352363	1.7283715717204786	0.7907000665231075	9.045656860693565E-4	0.9654110150614312	9.045656860693545E-4	0.9654110150614322	0.6529448590835918	2.3064961285814887	0.9362761331395586	0.3250002345916592	0.7161479324707877	0.7950014407204381	1.2630032309607298	0.6688942171513013	0.24297098884940008	0.4801402324465545	2.861755532399248	0.6815260358177315	0.9448061849392649	1.005712849723842	0.37351631363587035	1.0	0.0	1.0	0.0	1.0	1.0	0.0	1.0	1.0	1.0	0.0	1.0	1.0	1.0	0.0	10.0	-55027.45583418541	0.0	0.0	92.0	-1258.1533095998998
509410000	-56714.90560952066	-1300.809716398088	-55414.095893122576	0.4230704950391023	2020.9166555323582	50.83506049925239	0.43863089523680165	0.478711819504702	2.044247488149676	4.177662300050523	3.6972919815726186	4.232633477956853	2.1262181087904333	2.639276987260743	2.543521773288527	3.401204704163911	5.175975634085926	2.199124028743846	1.3459332964580608	2.738234464826185	-0.1701898225091636	1.4566431503843993	1.699589196902249	1.35725333370382	-0.29208515085178627	-0.7084650644082935	-0.5077798318078737	-1.0899423836199356	-4.660511695070975	-3.251106617221855	-3.706272837025334	-4.362443952584827	0.468	5.112325158744636	0.2909039445454283	0.18341131209291858	0.1858616288909032	0.33982311447075153	1.445191867623374	0.7879004472494895	8.749176426021035E-4	0.8368474185896425	8.749176426021042E-4	0.8368474185896451	0.9682026662173083	0.05516340829237527	0.814615182751518	0.10230248655101	0.6822318663614042	0.6781863716542484	2.19607456515176	0.37262925387072476	0.4140111156113214	0.3084748926392034	1.2821269955997867	0.20606005315786713	0.7366439167147283	1.2081379461371649	0.7077573903738507	1.0	0.0	1.0	1.0	1.0	1.0	0.0	1.0	1.0	1.0	0.0	1.0	1.0	1.0	0.0	11.0	-54997.75508331473	0.0	0.0	100.0	-1238.6644696151018
509420000	-56708.37816773661	-1300.8324470946015	-55407.54572064201	0.44380044288638487	2020.895925584511	50.340719648574186	0.32822801028520987	0.2720456153561338	2.555392362523329	5.500066146705726	4.937820923514671	2.7691487685371468	2.093862488387235	2.3431230176840323	2.207535838305237	2.9456117573360205	4.380057063842974	1.821998260830292	1.7533456940758747	2.437670815522447	-0.07980793480530221	1.884098476328426	1.4526660964482045	1.1638837468827254	-0.301878325828147	-0.9566805880393818	-0.3648745293602016	-0.7079756857049397	-4.103490367855189	-4.5508000418642585	-3.719500039488155	-4.759101497366412	0.468	5.16096251050764	0.2924729305825249	0.1784978076328698	0.19176413977049037	0.3372651220141165	1.1761406801033385	0.7938459965667718	9.256807216718418E-4	0.7787397949422333	9.256807216718414E-4	0.7787397949422339	0.8888658022992248	1.749893208184872	0.5806836876960041	0.1769750917793621	1.3680044025399731	1.0791423828166267	0.2593121129838388	1.024723691012161	0.3399238621259142	0.5136044120252262	0.8931020271077651	0.36620480992693655	1.006607321011815	2.168838752369533	1.0252850711349795	1.0	0.0	1.0	1.0	1.0	1.0	0.0	1.0	1.0	1.0	1.0	1.0	1.0	1.0	0.0	12.0	-54998.01524106133	0.0	0.0	89.0	-1237.8507398553515
509430000	-56731.65433611857	-1306.0422124323836	-55425.61212368619	0.42714760838067123	2020.9125784190167	50.16041548372202	0.32547363203084156	0.15194578258458236	2.0544311522094985	4.438789649563633	5.449862880656583	2.6363304424936995	1.8911240547974821	3.607929479553794	2.430127922254916	3.3366659095770186	4.4444570905196485	2.1314300502633	1.7081533064893508	2.1144667629344793	-0.15917193927544934	1.7010336725699549	1.789983817314023	1.3124136933174124	-0.045766529320804564	-1.1345256028389428	-0.6204640187569875	0.34824735648480115	-4.237163435655308	-3.0752587127626616	-2.2522034103703503	-2.259623244177076	0.468	5.197499729602589	0.294702796405236	0.17746818655598262	0.19203695090005857	0.3357920661387243	0.49398215756005276	0.7192071710282324	9.142679077736544E-4	0.8966365437355324	9.14267907773652E-4	0.8966365437355316	0.8857275117045051	0.8786815532989783	0.9462228967442207	0.1676269990147797	1.4750929084339919	2.748831864656275	0.16618607500731203	0.8693959690901247	0.6434232303341232	0.6285330948144939	0.7320235946150875	1.2740402194550111	1.6345865217839424	3.9108515888781863	0.8795723061481042	1.0	1.0	1.0	0.0	1.0	1.0	0.0	1.0	1.0	1.0	0.0	1.0	1.0	1.0	1.0	12.0	-55001.67108571	0.0	0.0	94.0	-1234.1780280446683
509440000	-56742.69579823946	-1320.72595526202	-55421.969842977436	0.4277729698887588	2020.9119530575085	50.02309418903622	0.2580810563075711	-0.9633674744417096	3.5139633356842603	3.608334611766358	4.396356932775506	4.899373494799597	1.8772231245551865	2.8225290927818474	2.2733717901687123	3.4873458198403746	5.0106862262481435	1.8996252740257678	1.6688507186605464	1.7002531529987552	-0.010303470475725995	1.3797585519433087	1.6079700909218029	1.1006403596896757	-0.35699939601411634	-1.1046173396348693	-0.8961034217591463	-0.897102697312438	-4.947302103188571	-7.169221744647967	-5.671539385361281	-7.350889764877797	0.468	5.0157785981787715	0.2916635492483044	0.17981871752433518	0.19141122188677473	0.33710651134058717	0.680572085259111	0.7255465500509098	8.89330098281656E-4	0.749755120720248	8.893300982816561E-4	0.7497551207202473	2.1691584776948547	0.21530719510096735	1.2090193481002884	0.7364358419590309	1.8377266583884666	2.7713634634973876	0.297366437508435	2.814699751876823	0.554273492578013	1.0974520583926293	0.08724098662957888	0.8306153410135764	1.1135214920115208	3.503022133193607	0.86055018017519	1.0	1.0	1.0	0.0	1.0	1.0	0.0	1.0	1.0	1.0	0.0	1.0	1.0	1.0	1.0	12.0	-55026.00016061645	0.0	0.0	81.0	-1254.072096692692
509450000	-56725.56200021843	-1289.4334556312367	-55436.12854458719	0.4206000753959428	2020.9191259520014	49.94481423869453	0.33548360736204574	0.2202709183686452	2.12149773258733	3.349289235890351	5.757738899069091	4.340285447420921	2.0714704107025206	2.9246594965617043	2.389885439262974	3.0924228814497217	3.8259441209568745	2.2846704170867436	1.5705907530061372	1.869106976985451	-0.012677945245885378	0.7580580683180808	1.2260983708346085	1.2069641196473122	-0.1149046883198101	-0.7527331936932744	-0.7587557849643829	-1.087137129481234	-5.005824177089466	-3.475895374409286	-3.6200442518718448	-1.229479826138546	0.468	5.31174362910938	0.2903786902257291	0.17800636918591944	0.19334332222291442	0.33827161836543856	1.3672830106816847	0.7763065820037229	9.071605913214054E-4	0.6744291841220693	9.071605913214067E-4	0.6744291841220718	0.8585359456908789	0.12581719245588077	0.708797215166926	0.22330136849494756	1.5707250286248617	1.8004872963639507	0.1862091584778516	1.5773274980867547	0.6450777234969389	1.2248242152530464	0.3544046633401434	0.33792974679418225	0.9442234501979965	2.0641603269160798	0.22841418925211973	1.0	1.0	1.0	0.0	1.0	1.0	0.0	1.0	1.0	1.0	0.0	0.0	1.0	1.0	1.0	11.0	-55048.84285977675	0.0	0.0	81.0	-1234.496128778298
509460000	-56709.37148564029	-1302.0822265880897	-55407.289259052195	0.4237057236107232	2020.9160203037866	50.13255500987737	0.22859947939930456	-0.49529304731281376	2.792153590221774	2.9573872441046083	5.040407695749525	4.932701228936714	2.1150023384659304	2.115912554495606	2.5398115685427354	3.012884270677492	5.123962810832415	2.364226162986011	1.2512494322019616	1.8230779229557905	-0.15315340050547432	0.7299321743805015	1.1444212235766686	2.087457327373693	-0.19188685807027087	-0.8676583800889843	0.6735522579157149	-0.8510265483237696	-5.121554105473981	-7.536502882001647	-8.80002073760809	-8.301219729246352	0.468	5.11745975686512	0.2920144441212829	0.17986745315451058	0.19226550786150387	0.33585259486270413	1.0838914343188262	0.7640332805925416	9.748783483951568E-4	0.8990307985365413	9.748783483951584E-4	0.8990307985365448	1.4617178957967083	0.3300101629204194	0.8622294890204365	1.2958995788548293	1.5442011951821286	0.6744842342319576	0.6368604012340451	1.2989682756582963	1.0423820749825985	0.19449704582113386	0.886477591587677	0.41496874822785035	1.1851411919704338	1.504989865610397	0.7417790455874722	1.0	1.0	1.0	0.0	1.0	1.0	0.0	1.0	1.0	1.0	1.0	1.0	1.0	1.0	1.0	13.0	-55006.28450126889	0.0	0.0	87.0	-1230.6367321867003
509470000	-56749.108829771336	-1312.5222143341682	-55436.58661543717	0.42518531739617804	2020.9145407100011	50.31073423173768	0.3464572453647316	1.9359651909347673	1.4564135352418122	3.0500652962810015	3.8375527902276696	4.558441059012816	2.4324130425498893	2.4228498847892586	2.5863942992073983	3.201927242633209	4.449514745125369	2.2274194636243285	1.583213244836674	1.813429101024093	-0.12358834769915909	1.1699175596583307	1.5452746206927306	2.3561168656229543	-0.300485452245399	-0.6676026582215183	-0.51154151374125	-0.44345643521772904	-5.446561549382809	-8.364596212441139	-9.591594122192815	-10.931506083267724	0.468	5.524899395234514	0.2929635193052259	0.1792986275540958	0.19388856489685702	0.3338492882438227	0.8181733882651742	0.7530552990997811	9.320391526064917E-4	0.6974046647185965	9.320391526064908E-4	0.6974046647185956	1.1286459970487428	0.811184896615559	1.1686251073845662	1.998934364425105	1.0147138544767071	0.8945582488218619	2.5843473320832864	0.6481151026937276	0.40996378034854725	0.5012591945441542	0.9394509391933001	0.4028873863048076	0.8950602384927617	2.167317676870051	0.1607156439658159	1.0	1.0	1.0	0.0	1.0	1.0	0.0	1.0	1.0	1.0	0.0	1.0	1.0	1.0	1.0	12.0	-55025.82186674492	0.0	0.0	88.0	-1251.9904643609264
509480000	-56783.86353625751	-1330.6606499543764	-55453.20288630313	0.4274284140236942	2020.9122976133735	50.10026308848593	0.18046940100948547	2.1755803105540004	0.8192756043623504	7.019856603297606	4.287678068441541	5.48947967871969	2.257190376450003	2.377259395724222	2.820413889435964	3.1442658870798996	4.063582741384003	2.212844547860349	1.5255627512795795	1.5577073143833418	-0.1764630017338275	1.4650669264658953	1.2067500283652604	1.516329009804181	-0.33733022100418636	-0.8618339999438336	-0.12528133446816098	-1.1376451985539329	-5.387729125610884	-8.057748439056756	-9.988839667720251	-4.879641741201494	0.468	4.720665129895452	0.29180660845115	0.18164780192253932	0.19170840009005097	0.3348371895362611	1.0712526513494112	0.7946434455439327	9.283353709812627E-4	0.844255323150029	9.283353709812623E-4	0.8442553231500295	1.4591719206788087	0.05431601382634254	0.6758706024880003	4.319677874104599	0.8860823908393822	0.9944895290242317	1.0187032495823023	1.9842843197890527	0.29471672060523674	0.19938924526590315	0.15511112639431396	1.2736675684457748	0.5732471812696986	0.9412837112265307	0.10000796394808015	1.0	1.0	1.0	0.0	1.0	1.0	0.0	1.0	1.0	1.0	0.0	0.0	1.0	1.0	1.0	11.0	-55045.0422113106	0.0	0.0	88.0	-1266.295329129903
509490000	-56768.05706504353	-1322.4251086407928	-55445.63195640274	0.4181050318574723	2020.9216209955398	51.076974426128146	0.3058041819059126	3.179068456050473	1.7823479575070973	5.323515188414316	4.294004776600399	4.772669571052515	2.224957958561882	2.5159873914464703	2.3894418232698222	2.5481518908779783	6.096098912224146	2.5213815321479243	1.698819136162444	1.9996758637400849	-0.032060585719849446	1.3039358604203684	1.852735053777232	0.9955842496337952	-0.194152960240927	-0.7004630555370404	-0.669218894995203	-1.0959322038809827	-5.887570620450551	-8.146762022335745	-3.0200495021162914	-3.18378801491645	0.468	5.6396586642225515	0.29058592501124314	0.1782033926407122	0.1925919041636817	0.3386187781843643	0.6844312982285102	0.7574060266251039	8.945710902139058E-4	0.9291397141131363	8.945710902139089E-4	0.929139714113136	0.9557984679825181	0.055120516284595286	1.2936570462093893	0.024762248291482915	1.8921464793993454	1.3110023324101125	0.39183988659230135	1.9215929653905526	0.03208554165086817	0.42758441813131454	0.3169279067365389	0.953950800024071	0.8803617385233253	1.5643947173765076	0.2251564075410527	1.0	1.0	1.0	1.0	1.0	1.0	0.0	1.0	0.0	1.0	1.0	1.0	1.0	1.0	1.0	13.0	-55049.922441135845	0.0	0.0	88.0	-1250.782397442722
509500000	-56780.49891106397	-1325.6894209076038	-55454.80949015637	0.4172549265319413	2020.9224711008653	51.15862664748627	0.2628673348305756	3.7235796933027805	2.555869333618066	5.225977723829545	8.003081811424078	3.757872114824724	2.2327335375407675	2.637124401785708	2.6470644535602847	2.935871145977357	4.509353504974544	2.3129340388464334	1.923303860423088	1.8175245627752377	-0.16036457580649383	1.9301235159515282	1.2859252459485884	1.2244229224966943	-0.21742505445892057	-0.7359812315238898	-0.479680084936828	-0.8480642243351552	-5.526910183670106	-4.411864607796217	-4.637104436702725	-5.900229570170696	0.468	4.698025634749468	0.291925558959984	0.1812020458497001	0.19203360318884816	0.33483879200146904	0.7823503387881342	0.7727022121144963	9.024563185047261E-4	0.7726058236982716	9.024563185047217E-4	0.7726058236982689	1.3498860694494914	0.10644398567018626	1.1892740680749165	0.09750351555319084	1.4043478471885023	1.3110503041513792	0.852772157121762	1.0924614559708599	0.802601614440314	1.072272920796848	0.580144366166672	0.47154871191616	0.7945043918493012	1.3869774440168992	0.4127602733072611	1.0	1.0	1.0	1.0	1.0	1.0	0.0	1.0	1.0	1.0	1.0	1.0	1.0	1.0	1.0	14.0	-55050.9469625944	0.0	0.0	82.0	-1259.0427199336061
509510000	-56750.68731626821	-1310.676885146281	-55440.010431121926	0.4227769453268641	2020.9169490820705	50.71237746239349	0.36492444065604734	5.39214835081826	2.968497047375951	5.134910479463918	5.978206314781931	4.400037841445985	2.148825137896343	3.0073929431800077	2.332440787496995	3.1978572283077664	4.609742933255198	2.1141505364272173	1.5931103561428355	1.8076417075009361	-0.1791932177993093	0.9550432823390187	1.4643116765711477	1.5729341279470799	-0.46095669574451126	-0.587169772856365	-0.3252880921722032	-0.47316530505564913	-5.55928331371786	-7.22666396999106	-8.075301964375564	-8.327249610134833	0.468	5.03237703851932	0.2974191482752547	0.1759810671215341	0.1902808973837969	0.3363188872194156	1.2562957951110854	0.8015702996332922	8.873100923542518E-4	0.8409422314123919	8.873100923542526E-4	0.840942231412393	2.552577681659031	0.07441730868539277	1.2639236464801598	0.29335111882748405	2.5818080955637366	3.015747884103947	1.1247856860052954	1.2217661433812497	1.5706481202819338	2.3627978008647	1.2349898220021875	0.5105228969239024	0.9862612251962842	2.999364308555644	0.370575773408204	1.0	0.0	1.0	1.0	1.0	1.0	0.0	1.0	1.0	1.0	0.0	1.0	1.0	1.0	1.0	12.0	-55024.21585225689	0.0	0.0	91.0	-1235.263360533579
509520000	-56756.594939819865	-1310.670651634391	-55445.92428818547	0.41745218916442084	2020.922273838233	50.766646110393935	0.3866367560406355	-0.13033284597384376	1.31261573110879	3.270127163678865	4.393442438075474	4.339207714454137	1.7142583929617194	2.470406976390034	2.822930872505912	3.386345005200825	3.888106935179329	2.1276871439973375	1.712835025316679	1.8938546107508472	0.07246357065702452	1.289611905895089	1.4134076893116663	2.126020046136347	-0.21537506824809524	-0.7371496289776399	0.0022208479274307413	-0.48141873977216276	-5.464082669981214	-2.363556268506282	-2.331606918818612	-1.7689036424572184	0.468	5.297465760131031	0.290329597806514	0.1810455478584127	0.19322082972733823	0.33540402460773633	1.2219121466586205	0.809881870557008	8.958949198009283E-4	0.9149538410086973	8.958949198009285E-4	0.9149538410086981	1.8962898942909892	0.9611283729063314	1.7657192798525576	0.12347912014012899	1.3149741526150862	2.163943351774536	0.4604590937521131	2.0448124448430387	1.1323839680393428	1.1299526554343524	0.6530422322337099	0.34108052076307105	0.8210500891528957	1.608027842304974	0.20583016764978812	1.0	0.0	1.0	1.0	1.0	1.0	0.0	1.0	1.0	1.0	0.0	0.0	1.0	1.0	1.0	11.0	-55032.05765169591	0.0	0.0	88.0	-1239.2049093010555
509530000	-56759.003146293384	-1324.797570752595	-55434.205575540786	0.4195916508750288	2020.9201343765224	51.03579657934264	0.2857213874339678	2.16526181228332	1.0288219387406863	6.009124613341539	4.7281383098165755	5.948422080276839	2.0497763749879647	2.4921779922917446	2.0166919161853665	3.3495794274676807	3.903725960171518	2.041853039611114	1.2886029494334004	2.0756472721406536	0.2921223920195838	0.6012868635907112	1.6339454179174602	2.248163081252402	-0.30650053667771826	-0.8258320266317466	0.2042934248724602	-0.4056506773891772	-5.5778807670534265	-5.429907775007188	-5.9611148727834165	-6.015151978560132	0.468	5.234505323320158	0.2937526472273927	0.18106734139359382	0.1896588143129422	0.3355211970660726	1.1975303170341158	0.8007201176396477	8.750310219763078E-4	0.8438320454192523	8.750310219763071E-4	0.8438320454192522	1.211627347619578	3.7307396048742483	1.8575189735723943	0.4200663210123686	1.9824700927548617	4.98912424054609	2.8512987495556996	0.921262271828932	1.2079043523951445	2.3503113290394606	0.1668763026116138	0.6788299143183069	1.1607233245836284	2.2099345025284154	2.246267752226855	1.0	0.0	1.0	1.0	1.0	1.0	0.0	1.0	1.0	1.0	1.0	1.0	1.0	1.0	0.0	12.0	-55021.03951665043	0.0	0.0	89.0	-1243.4512712672376
509540000	-56730.13032482253	-1312.7521573105091	-55417.37816751202	0.41979242134340855	2020.919933606054	51.63284317808701	0.27063073114729536	2.6619538302648342	1.9064724137439484	3.2030037816320593	4.935456467878242	5.534509545300072	1.9681822986177415	2.545803356552983	2.9480136188003314	3.545356678589816	4.7563653652319315	1.9434549264197736	1.6358869504750109	2.2053259907438183	-0.22961776473608816	1.300552724320474	1.510673294662097	2.1198903368123583	0.0368073377014648	-0.6815719257333057	-0.027931806982929575	-0.37165729156445126	-5.604151616201261	-5.782389769529266	-6.627606289859315	-9.954662284009979	0.468	5.162415724401306	0.2884883787947546	0.1790860279584535	0.19305227064545796	0.3393733226013353	1.539804424573294	0.7851831337309415	8.938962396380907E-4	0.8760693566403598	8.938962396380922E-4	0.876069356640361	0.9736453326187476	0.42024132030625744	0.5460848498879157	0.8114846044748136	1.2956973693937308	1.1065753857139837	0.4675787223172413	0.5370233242619495	0.40878455443440115	0.5209245301007547	0.4396734381032653	0.2866914677357089	0.6244113604546327	1.3242988030576897	0.4555858986926703	1.0	0.0	1.0	1.0	1.0	1.0	0.0	1.0	1.0	1.0	1.0	1.0	1.0	1.0	1.0	13.0	-55009.83274653362	0.0	0.0	85.0	-1243.9342122812295
509550000	-56745.19615083359	-1306.318163185423	-55438.877987648164	0.4194805532385565	2020.9202454741587	50.58116616711445	0.3124870958978997	0.9623525996222015	1.599700753955065	2.652818795684885	4.924314224163396	4.054999909340536	2.6612346761482284	2.572243923041502	2.204189108565486	2.950598865366293	4.1906666345350265	2.781772337979179	1.6228698770905268	2.2534379714244235	-0.15954075476320034	0.7093479392730401	2.173478123762354	1.3668235539555451	0.06047769157126076	-0.5189613853717648	-0.49236658052462623	0.8232065359262909	-5.560190965947098	-1.335714476318568	-2.098682451513474	-2.126478787169821	0.468	5.043011817305381	0.2902433040858791	0.1799409320844269	0.19078268220681707	0.33903308162287815	1.2291000656455329	0.8012644662165828	8.757746287426088E-4	0.9076883504984442	8.757746287426113E-4	0.9076883504984447	0.39325726294593	0.26569316622359995	2.1198125097888347	0.28396376592231276	1.2326677091403218	0.9995800589870917	0.24617819273982156	0.556096099221017	0.4592465174986998	0.5283887171086094	0.7317278364659686	0.6880844810533798	0.6458146920444072	2.1552220152004997	0.43307374152545786	1.0	1.0	1.0	1.0	1.0	1.0	1.0	1.0	1.0	1.0	1.0	1.0	1.0	1.0	1.0	15.0	-55012.94193345415	0.0	0.0	90.0	-1230.551810837971
509560000	-56742.699107315195	-1288.0474449025123	-55454.65166241268	0.42181274175902156	2020.9179132856384	50.90738995021987	0.3255459558049947	1.5135664328666332	1.3391760691570835	2.5836170427332443	5.740086571318804	5.043144674562839	1.9425909732519016	2.2480306488968815	3.3974636960124207	2.895249256664842	4.451062627062776	2.235590632387226	1.3855446325443883	1.7425720087515786	-0.1088492749269849	0.7046459561687559	2.214718046091659	1.6733895347813932	0.5149975123435202	-0.6646720722419042	-0.08606076267862178	0.25091339204564944	-5.913368744535288	-8.128464445334734	-7.875690647777773	-7.8269945965953305	0.468	5.12004513501904	0.292603686913654	0.17961116540947	0.19238603157219283	0.33539911610468437	1.0984541837430406	0.7733953688217416	9.156979242157424E-4	0.9910540219733828	9.156979242157438E-4	0.9910540219733857	0.8880824517308706	0.038504146465479755	1.4792983619095947	0.6331605689466692	1.3512000419106789	1.0793783248428959	1.7092119468371936	1.2074760251684014	0.5993149075216843	0.45402530571321476	0.09635665747009683	0.3979042673864441	0.9774322469219154	1.5280208358169836	0.45388454610733175	1.0	0.0	1.0	0.0	1.0	1.0	0.0	1.0	1.0	1.0	0.0	1.0	1.0	1.0	1.0	11.0	-55028.06826426374	0.0	0.0	95.0	-1216.736253729005
509570000	-56769.67995266701	-1321.6975493661682	-55447.98240330084	0.4173315826157319	2020.9223944447815	50.75662767694236	0.28843014298090014	0.7448505967897285	1.3929693207621412	4.160431558674425	4.254805585867093	3.829702788690459	2.2327586445527765	2.3942476783223934	2.965407696031553	2.993391761655548	4.9688681603559886	2.196303065807218	1.6379122164056066	1.5084133115641534	-0.21571281489835553	0.7798532740524755	2.0045725969855623	0.8871260307227582	0.09580043500834068	0.22327793369549204	-0.7356981034610302	-0.3307341093578291	-5.682712087691068	-2.346180271074507	-1.9746775203252955	-0.9588094813562886	0.468	5.594430411748737	0.288343455930911	0.17824909818948279	0.19137511968224322	0.3420323261973643	1.0583923416824967	0.7589878611603427	8.62815359957249E-4	0.8012707404204275	8.628153599572477E-4	0.8012707404204287	0.9570795594700465	1.2232413455963325	1.0107541117490135	0.2978741783534242	1.6585078988052897	0.6499421609896466	0.28851094848144576	0.26503000661260334	0.447542272142625	1.684034129939939	0.6386756491169612	0.518764416222572	0.5874429519370648	0.6012574328308034	0.31348551362349913	1.0	0.0	1.0	1.0	1.0	1.0	1.0	1.0	1.0	1.0	1.0	1.0	1.0	1.0	1.0	14.0	-55023.58138950598	0.0	0.0	89.0	-1254.7763897574694
509580000	-56778.59811543999	-1308.7497188537582	-55469.84839658623	0.4208230141159129	2020.9189030132814	49.57739112809103	0.2710105362352961	0.35148896550455166	1.379423541118625	3.8607501710210617	4.559786993053878	4.4909505614468594	2.234567111052712	3.103946274007549	2.4441439875657873	2.9079194030743056	3.8365441567573173	2.1077283545329717	1.7032992756909868	1.7497748899130943	-0.15466207681697206	1.0131115876498271	1.6312142595554293	0.7272120679807467	0.06913808225959944	-0.5238477276030967	-0.1608872775197947	0.1527864738262033	-5.366268890005587	-3.249216801774152	-4.433663135255895	-7.580991586477472	0.468	5.242908015946694	0.2925349096102896	0.18150660326646811	0.19099612362632237	0.33496236349692116	2.345029545876893	0.8186810219182685	9.398271700564158E-4	0.8864531193649302	9.398271700564157E-4	0.8864531193649304	1.6137606601266241	0.8325356310435768	0.49597275455519896	0.6175996455421575	0.9321906907046472	1.4068205741600113	0.10158750531510038	0.8998659927280369	0.7921304833246412	0.6872250015351836	1.0271769956792236	0.5011546969660017	0.726062191643431	0.6694825520693523	0.4546150643839457	1.0	0.0	1.0	0.0	1.0	1.0	0.0	1.0	1.0	1.0	1.0	1.0	1.0	1.0	1.0	12.0	-55041.39059211199	0.0	0.0	96.0	-1240.4642134529436
509590000	-56729.568509614626	-1304.0773235210715	-55425.49118609355	0.4171182823699905	2020.9226077450273	49.16891570321011	0.2624394500534273	-0.6601062849101307	1.112381707747836	2.9581388131991817	3.9043785514953884	3.7184294782675877	2.2436198654857358	2.36387417840904	2.3270833623240965	2.9798148001724196	3.659625922695171	2.044781373094132	1.506976385440549	1.6336621918201553	-0.08430713433203882	0.9856764593130007	2.213324566813523	1.2146385326812994	0.13227279222274685	-0.02883358633077534	-1.0486308894556804	2.0124566032122506	-5.449350813488838	-5.182648193709456	-7.167977991979145	-7.195845187719646	0.468	4.969310990334984	0.29294719873049396	0.17784902527919028	0.18888042774043085	0.3403233482498862	0.9773727807514373	0.7855377240669599	9.062763945655377E-4	1.0113762602300458	9.062763945655376E-4	1.0113762602300458	0.7134563995755657	1.5450620662761403	0.6449388851693856	0.2034983363557023	1.4830590117993079	0.8754010151025957	0.5857709232899385	0.6251313093588774	0.28786965570029543	0.7329102436064103	0.2277608388887523	0.34050984467015594	0.153984882335836	1.2322487562231819	0.6401062353984057	1.0	0.0	1.0	1.0	1.0	1.0	0.0	1.0	1.0	1.0	1.0	1.0	1.0	1.0	1.0	13.0	-55020.117926314764	0.0	0.0	89.0	-1231.8046730877202
509600000	-56696.742757624146	-1286.1164026566155	-55410.62635496753	0.42367389107436326	2020.916052136323	49.59273699039674	0.22018968257744015	1.068378082589803	1.4584525771481187	3.7763226575313253	5.909447666013217	4.5001000782470655	2.3128150140500834	3.391420103254215	2.358061580535278	2.535232782182054	3.85978986041901	1.8943074875130497	1.5369691360156668	1.578730884032536	-0.23606068120497264	0.9718005880163589	2.5539518801081655	1.3362254595238394	0.01174060744201343	-0.06350392032632174	-1.0387840747392465	2.234126570459677	-5.475269924361426	-4.260266062574258	-2.0023079484836157	-3.186347228250334	0.468	5.058442310373133	0.2922386702906598	0.1815270421282657	0.19065145129577815	0.3355828362852976	0.4966414750398241	0.6733809174534101	9.075967462541649E-4	1.0493434664340713	9.075967462541672E-4	1.0493434664340726	0.6664363955083892	0.3258651901388828	0.4632415148835346	0.4271816673941272	1.4472076769323399	1.877927197181993	0.7693434513420228	0.2871498455270587	0.8285137360036222	0.6519588994342678	0.3635248047310573	0.22528415812134794	0.50574976478765	1.7166729176408517	0.2956566210795716	1.0	1.0	1.0	1.0	1.0	1.0	0.0	1.0	1.0	1.0	1.0	1.0	1.0	1.0	1.0	14.0	-55003.55259640521	0.0	0.0	88.0	-1209.506451851022
509610000	-56656.39200533723	-1247.8700168097732	-55408.52198852746	0.41960907726139346	2020.920116950136	50.06220813112119	0.1922876976732361	2.130725693951043	1.2055276148827645	3.0214090373893416	4.2172289182209575	5.273031761190605	1.750444228503177	3.625889079571269	2.354445796517675	3.437209964625192	4.443280591725061	2.279698985164546	1.265601926983851	1.8665405003660158	-0.39653646022412103	0.30091000450401806	2.6114165324507264	2.165856713936398	0.342573728122465	-0.5444241229561473	-0.4028823248598044	2.3164901520525953	-5.634697772250801	-5.237126877817053	-6.074936546899194	-6.98128236789077	0.468	4.904096683871781	0.2926510931647309	0.18390089614034766	0.18904915144851978	0.33439885924640295	0.5696564550653688	0.7497557153836526	9.204879189497076E-4	0.7769301989894031	9.204879189497069E-4	0.7769301989894042	1.0463881165479119	0.7718549880143644	0.48109761412853513	0.4872888792803739	1.4233556936983311	1.294258428157214	0.3888712681863931	0.7718535534623981	0.777483709270011	1.6283220835626662	1.7262802936497674	0.45179315646071216	1.7131791233141225	2.0533237419304067	0.5513898033543141	1.0	1.0	1.0	1.0	1.0	1.0	0.0	1.0	1.0	1.0	0.0	1.0	1.0	1.0	1.0	13.0	-54977.655957969466	0.0	0.0	92.0	-1182.441102287778
509620000	-56642.95622577937	-1233.4618885032683	-55409.494337276104	0.4249492349009443	2020.9147767924965	50.75999035698332	0.12283920049356487	3.0305435108820102	1.397634686768693	3.4066042661487157	5.092619213485138	5.515089919928476	1.8509766037433866	5.102964982831687	2.6983679699166077	3.2086683250489734	5.5557310280840975	2.5228610780138006	1.4703489792270505	1.3260817138378247	-0.031183296377944855	0.5697551886677727	3.598018005232704	1.3567937206148164	0.4768661982927255	-0.18720407828935015	-0.5002608149925379	1.5698042676743442	-5.7466709904191235	-3.1668788718122953	-3.440257642462116	-1.58289780049411	0.468	4.737849824222552	0.2871211354990285	0.17797005748297465	0.19521174979267442	0.33969705722532373	0.7420610156008072	0.7228696269859646	9.05160633455195E-4	0.841112689775443	9.051606334551967E-4	0.8411126897754436	0.2919995994231496	0.35930184105322155	0.44179049128663245	0.19342204516045305	1.544515461055712	1.2085799961998616	0.7129700670581138	0.5621346032664564	0.31448546452057	1.0794542145806831	0.14333139771646627	0.3339893871774939	0.9288006182966999	0.9657922960981379	0.06895805827871179	1.0	1.0	1.0	1.0	1.0	1.0	1.0	1.0	1.0	1.0	1.0	1.0	1.0	1.0	0.0	14.0	-54977.89451959309	0.0	0.0	94.0	-1168.2037138075923
509630000	-56662.71067420886	-1250.5913279569534	-55412.11934625191	0.42193165432113283	2020.9177943730763	50.284411099415294	0.17370676179751077	-0.578523516589316	1.2205885148485902	4.383577982352928	7.388245365627272	5.1557756779765676	1.8397380381227102	4.539985303515626	2.5330998464416266	2.864596195892451	5.0160765226835515	2.273163096926888	1.3892244095361472	1.3143225605813882	-0.05871652196155898	0.45672772080733864	3.992734713907079	1.3444663507696346	0.3818439485747631	-0.3128098644093531	0.007984203253254427	-0.4292073100860336	-5.6926528328094	-5.28647720157546	-6.179650727222897	-5.234131927620823	0.468	5.18934105541246	0.28946047136986375	0.17817389579350543	0.1944287957757698	0.33793683706086236	1.308089869752986	0.7922150099493032	8.789751788455581E-4	0.8255816168397886	8.789751788455585E-4	0.8255816168397883	1.1460499658106191	0.24743933775355764	0.4015413947982338	0.45328598084502714	0.726680161365638	0.9198111254802799	0.5100970372943054	0.8763623464043826	0.3484275157830642	0.5905913784896245	1.4376260449670428	0.3130354169132188	0.5336725805627787	1.067856723972387	0.10374580903681024	1.0	0.0	1.0	0.0	1.0	1.0	0.0	1.0	1.0	1.0	0.0	1.0	1.0	1.0	1.0	11.0	-54986.39928496541	0.0	0.0	93.0	-1191.7098751466283
509640000	-56685.570406256214	-1263.105816843072	-55422.46458941314	0.4224719628031786	2020.917254064594	50.5409625679281	0.10104479789496067	0.5350289398602965	1.9100575152958466	3.4879459589736195	8.574275628825525	6.213861981768648	1.8273358652210798	5.788687106021403	2.1790748274650853	2.6474282270010363	4.09791797183612	1.993765383509835	1.6474265758989017	1.9872477136187687	-0.08696099256856168	0.046632460879059645	4.093794271631477	0.9012848517404398	0.8653394992614414	-0.4249714018526273	0.48875140011488705	-0.27677338479839486	-5.350229542924585	-5.632487341020694	-7.033533496047887	-8.59257441533526	0.468	5.337711386299401	0.29224350507720065	0.1778915256555549	0.1914589311332783	0.33840603813396747	0.6422430206139124	0.7454592047366196	8.802370831476915E-4	1.0354809154697628	8.802370831476924E-4	1.0354809154697648	1.276123394499249	0.039953050304423664	0.6754136356211468	0.07317925075254898	0.5749262158230374	0.8815751980646014	1.2379223809335353	0.7815506305422117	0.2854871618806882	1.0421727809545414	0.837328758467343	0.29195074825259665	0.8675878415660274	1.0992033206655123	0.6722714261681829	1.0	0.0	1.0	1.0	1.0	1.0	0.0	1.0	1.0	1.0	0.0	1.0	1.0	1.0	0.0	11.0	-55005.50017737162	0.0	0.0	93.0	-1194.1658209537009
509650000	-56718.507937669674	-1291.954569521726	-55426.55336814795	0.4183002301460045	2020.9214257972512	51.04178885271567	0.29645992647097974	-0.8782941340542652	2.377271687522392	4.981991952766746	5.523685975363067	4.7401329286997145	2.058224033181051	3.865843103342404	2.705013694628366	3.026633958722483	3.5573975400624276	2.395577238581149	1.5582948744867287	1.960851532967733	-0.03725238334041897	0.2551361413446399	4.289092170813406	1.4945660909539953	0.3030063578848786	-0.599441231382564	0.819631050655232	-0.8805591228245904	-5.425602821806768	-4.623168097283459	-2.9313401001856194	-3.7823904764495833	0.468	4.647159961528308	0.29296201190954047	0.1825569601579799	0.19078474246882496	0.3336962854636559	0.7958033249103595	0.7461037916173917	8.532887203879733E-4	0.8751642076745227	8.532887203879749E-4	0.8751642076745233	2.1361907463175105	0.13418618663533072	0.4977151302222693	1.0478769752096384	1.8716011471710587	1.512578134863184	0.9788738227428788	0.49150264331089694	1.1445389226959568	1.0262655718692852	0.15906001068771117	0.6572819777436426	0.9281317451008004	2.3707698664152304	0.49053239902065227	1.0	0.0	1.0	0.0	1.0	1.0	0.0	1.0	1.0	1.0	1.0	1.0	1.0	1.0	1.0	12.0	-55005.384093703426	0.0	0.0	89.0	-1222.454624292353
509660000	-56704.07466504538	-1260.291004915166	-55443.78366013021	0.42906847047809255	2020.9106575569192	50.66415880539494	0.19720385708571325	-0.9302147541927385	3.028728526723641	5.397291867420238	5.7853222374115365	5.320927383163997	1.9306831235347168	4.02219626511578	2.1144265690013064	3.181317158694495	3.314010283208992	2.265875598393354	1.813452929494129	2.4454967735329145	-0.05074396143140247	0.13493817555958762	4.584671335897761	1.703955057914652	0.301319975167408	-0.8197220124941232	0.9243399739548821	-0.730375621561389	-5.317144116596066	-7.503115534427282	-8.446387172010276	-9.889111440554883	0.468	4.839446993998569	0.29110427722461946	0.1798039989296991	0.19060157261062363	0.338490151235059	1.2445629827012148	0.8025579993668542	9.300920699244804E-4	1.0226923848940757	9.300920699244826E-4	1.0226923848940759	0.6417657610941172	0.09311552926833853	0.246279963865799	0.3660818663128426	1.0544201808120257	0.7290475726605101	0.8182091398880107	0.40247864124094085	0.20509141052736146	0.11628037929987753	0.6022826668943533	0.19520857902498764	0.43911466006221034	0.5258004761333993	0.6579639535829943	1.0	0.0	1.0	0.0	1.0	1.0	0.0	1.0	1.0	1.0	0.0	1.0	1.0	1.0	0.0	10.0	-55023.877625331195	0.0	0.0	96.0	-1195.8450739086115
509670000	-56748.250061536615	-1341.514381055039	-55406.73568048158	0.41986084396184287	2020.9198651834354	51.26314713787883	0.23558872406128806	-0.523027046683117	1.7297417371769332	3.1770987841885354	5.061685626202718	7.7841770765786995	1.9898626852349814	3.680453351046559	2.354671622440147	3.6158159641519667	2.7197833162934577	2.588414704405698	2.154336816332556	2.4073753474187716	0.04838877156487811	0.4572201276780625	4.052129307329775	1.2906917766244272	0.2053596646260078	-0.5572544148606332	1.4218596736101523	-0.7451915408156369	-4.8265523069576135	-3.125621902265717	-3.6009705128869247	-4.428130450480021	0.468	4.984459213637791	0.29196736533696444	0.18329360362489952	0.1901462597784596	0.3345927712596776	0.7164336388279965	0.7614491697457487	8.459021849444654E-4	1.1438691690135314	8.45902184944464E-4	1.1438691690135319	0.7261292098562374	2.208565255228434	0.4784367349291237	2.0475962811307573	1.505515649595572	0.7570006375703116	0.47901895908769315	1.877087279590139	0.4307878869734781	0.5933127785513642	4.2027879177212295	0.5107098373561094	0.5367030351690798	1.6221780301033422	1.5255419708549935	1.0	0.0	1.0	0.0	1.0	1.0	0.0	1.0	1.0	1.0	0.0	1.0	1.0	1.0	0.0	10.0	-54992.39299319876	0.0	0.0	97.0	-1258.6234691873735
509680000	-56748.656962157176	-1337.3140913034367	-55411.34287085374	0.4194738849232719	2020.920252142474	50.99931986174618	0.7441710176044916	-0.3009785344177184	1.912612549157442	3.7850616880081724	4.522408749459122	4.5250729488084085	1.846074124102551	3.600038316312331	2.6014081167239818	2.8280960557211055	2.7119699342247787	2.6883149519683096	1.9091690940318682	2.0603811896048425	-0.18140892995290964	0.7376768976390617	2.0609858132288887	1.2340492421728395	0.19131224737189728	-0.9284959060786526	0.13383224924521944	-1.2292963957178333	-4.538946570235858	-6.003345479083866	-5.968109262525968	-6.571471137203625	0.468	4.8710325622271755	0.2934937222727074	0.17841241594210727	0.19007014607007652	0.33802371571511	0.607215704566157	0.734375176451266	9.330587480956156E-4	0.873509360752035	9.330587480956158E-4	0.8735093607520342	1.3348280860147532	0.5444294967182347	0.7245734739778518	0.3028028333533247	2.63454407429117	0.46315986012548915	1.1845413233250286	1.6797044254661242	0.7071981462442964	1.5643900621452764	0.9714175774046757	0.3696521970515662	1.6985207871243182	2.0128473823642357	1.2713130763675302	1.0	0.0	1.0	1.0	1.0	1.0	0.0	1.0	1.0	1.0	0.0	1.0	1.0	1.0	1.0	12.0	-54986.901570382885	0.0	0.0	90.0	-1265.3128055043092
509690000	-56735.56870738176	-1323.302008885647	-55412.26669849611	0.4196131379749236	2020.9201128894224	50.4378464041269	0.2745897861123029	-0.613720701223619	1.9060515331674541	4.193262362684922	5.1071888742333575	6.335492838798613	1.751016814533414	4.824836882719582	2.371311125410883	2.5700323954425666	3.1598770806824295	2.4541934188111116	1.8243066704675825	2.205085439106493	-0.1681934201370765	0.42151356061460293	1.423802842782586	1.0260701324061343	0.587790341259439	-0.6377031031426543	1.638337652413103	-1.1524927236270868	-4.958732663255959	-3.695811017872895	1.3026592798905563	2.427633584126659	0.468	5.213592274288412	0.28777583919122457	0.1766601625753365	0.19279568891157395	0.34276830932186614	0.8110826208641567	0.7279334420288043	8.965720668967874E-4	0.9132964828719262	8.965720668967879E-4	0.9132964828719282	1.6483147085333951	1.8617948188839417	0.7613291946997226	0.581204172647418	2.479176001635875	1.2936410448100035	0.06329400437087206	2.0769206993579603	0.9783499077441827	1.3997426886326108	0.48997034027266106	1.6154829736951166	0.5282593172114156	2.1134736989484355	0.6862594827917115	1.0	0.0	1.0	1.0	1.0	1.0	0.0	1.0	1.0	1.0	1.0	1.0	1.0	1.0	1.0	13.0	-54999.72123059891	0.0	0.0	91.0	-1246.6912661895117
509700000	-56745.225306887405	-1300.2904756990565	-55444.93483118835	0.42440600029803366	2020.9153200270994	51.20186372954853	0.29437430171900386	-0.19104739152437167	1.7602990029060415	3.0568090369167638	4.733156703444222	3.960263977049652	2.0755692579740437	3.5043680646661075	2.2357387059010523	2.5202579529762055	4.011781098402002	2.5307847521019777	1.771542114691243	2.620266855490408	-0.0512741106737725	0.4302006232682856	1.9687258435263058	1.6626676440849337	0.7371493845767095	-0.5071912188480905	1.4013538910358907	-1.3853050135276335	-4.750053204937197	-5.084792753885366	-5.735929528363384	-4.7668708875501915	0.468	5.536415664175162	0.29230483525648293	0.1814078357470956	0.1888495296406411	0.3374377993557815	0.5915218090163731	0.7401027116368847	8.918749788378628E-4	0.8567177094665556	8.918749788378638E-4	0.8567177094665552	0.8382719254430425	0.4685599905417096	0.7395870991012711	0.8323243732106467	1.1666495577494942	1.1137586672629578	0.534640581943578	1.2480795481580924	0.5260786842744952	1.1647105505826474	0.028508752466347247	0.8985485342387088	1.1405570011919453	2.8933494447902794	0.4678178528426415	1.0	0.0	1.0	1.0	1.0	1.0	0.0	1.0	1.0	1.0	1.0	1.0	1.0	1.0	1.0	13.0	-55022.08488215505	0.0	0.0	94.0	-1230.7174840138564
509710000	-56721.70680469004	-1275.996258311042	-55445.710546379	0.42783838130778074	2020.9118876460896	50.40497049596004	0.32301539763941906	-0.7876151069698717	1.4044326585572422	4.189983983033271	7.071055942020023	6.396185140038736	1.699730490886428	4.390753362931569	2.7950462018903144	2.6493305353330707	3.9327534396215604	2.2417877734845195	1.5385310983642186	2.542462853994693	-0.08977705514561268	0.5161802195121654	1.9861732280960736	0.5504731084186104	0.47238320849811494	-0.8586757716965739	1.2801870576361636	-1.6742176695432993	-5.063629715955779	-5.994156737690899	-7.444926231675296	-5.8004847223675275	0.468	4.726767626413682	0.29312244771162815	0.17999985379453418	0.19235387731488318	0.3345238211789555	0.5750560149246587	0.7052818266015848	8.808371743246537E-4	0.8521753197506731	8.808371743246551E-4	0.8521753197506717	0.8427950954239071	0.2578503660714916	0.38578138437012893	0.3815322399663122	0.6595293096705122	0.8823480215669126	2.441748307855017	0.5101189678696412	0.6809672355492296	0.7892693342357856	0.26186611021766076	0.3281071856410501	0.5313153653871577	1.1481355474652863	0.526345039936197	1.0	0.0	1.0	1.0	1.0	1.0	0.0	1.0	1.0	1.0	0.0	1.0	1.0	1.0	1.0	12.0	-55031.91971517269	0.0	0.0	87.0	-1213.3716747239391
509720000	-56705.863226191985	-1271.3952244220998	-55434.468001769885	0.4244860548445588	2020.9152399725529	50.45394553043182	0.2181409248982378	-0.7074553480073346	2.1213966497367154	3.359990737723359	8.01138446890783	5.985952118012994	1.9672935631400252	4.464351639919444	2.5581934580952668	2.898324359337172	4.46674900403438	2.5232126302110305	1.6410827327238473	2.324372000045	-0.046551855677260195	0.23332055336624427	2.0234476548092495	0.9015036370050047	0.06081951999467756	-0.7729188312766403	2.323097390592653	-1.4055462092843671	-4.972811236744257	-9.784741640526146	-9.431543508635775	-7.797595314327946	0.468	5.585838538971071	0.297696333436788	0.17924373218503253	0.18864918518389112	0.3344107491942894	1.0076694337046117	0.7739799302795177	8.402426753478809E-4	0.9329065727342628	8.402426753478787E-4	0.9329065727342617	1.5084237358517583	0.6107842402825285	0.634607350206817	0.14910248533736206	1.1533608529191588	1.2220330867751883	0.8029492083637529	1.2523984630394862	0.813302816272734	1.5999638580290578	0.9832219333741661	1.4584466952175656	1.0027108530493414	1.3892952249322799	1.3124419751222196	1.0	0.0	1.0	1.0	1.0	1.0	0.0	1.0	1.0	1.0	1.0	1.0	1.0	1.0	1.0	13.0	-55008.323903048666	0.0	0.0	92.0	-1196.1916362395766
509730000	-56744.73132178051	-1287.8985563261344	-55456.832765454375	0.4254752244522297	2020.9142508029452	51.43398309526299	0.23676649298915717	-0.049240689175983565	1.135238045504435	3.5976768112958646	4.182926930458465	4.116713415276985	1.8850069937854617	2.768443056329509	2.6850177499340413	3.124409840463594	3.4429493890207237	2.747999977799605	1.3941320638306522	2.575756795912901	-0.17232961322331286	0.2573881751559075	1.6826727008631608	0.9883852357399681	0.5146246089272123	-0.8849834857295269	0.25297413060383217	-1.0539017115520486	-4.8426829952205015	-8.803476938983026	-11.407076018643739	-8.197614315016702	0.468	5.570036448342065	0.2941790376534305	0.17773846637706328	0.1918562032930118	0.3362262926764954	0.8648711139876769	0.7515535522374971	8.555488507549702E-4	0.8083768834995959	8.555488507549696E-4	0.8083768834995941	1.6776296856745256	0.44985231766946326	0.12033787067317372	0.3203245454552561	0.9485125633263218	1.988412341871339	0.0283561502124095	1.370299664099603	0.8238791599033642	1.9881003501790335	1.2277004151789146	0.5245778659344813	0.6356572725403419	2.313094670821757	0.6364373524897693	1.0	0.0	1.0	1.0	1.0	1.0	0.0	1.0	1.0	1.0	1.0	1.0	1.0	1.0	1.0	13.0	-55014.44490645279	0.0	0.0	96.0	-1219.3147336567956
509740000	-56745.51394612468	-1288.9170846283805	-55456.5968614963	0.42000677236753	2020.9197192550298	52.43328166469463	0.285825276471966	0.6388656043958683	3.5830938887219643	4.055819682315481	4.07616264875345	3.507850890753704	2.6924846092175536	2.4204231639757228	3.5208104358745196	3.100915576794124	3.3633316741816888	3.727247572391584	1.5250109388348518	2.5933907279118427	-0.15851520427685806	0.26609914042222993	1.662702652342036	0.669079649837707	0.6730064426945972	-0.576328899487426	0.7076805130646197	-0.8793222798653691	-5.319010844561486	-2.485665218311192	-3.1258011773096746	-2.1545555895376274	0.468	5.176133824202679	0.2909041112956878	0.17601407293784568	0.1924458518271376	0.34063596393932993	0.41644432621310956	0.6697927199989646	9.061742827691944E-4	0.9310649742697479	9.061742827691946E-4	0.9310649742697489	1.0639855980218047	0.34521525558165006	0.27827436072199735	0.03164270811865021	1.3648427123683744	1.5233978923819855	0.6945035071630197	1.2505942210876426	0.9773582698314226	1.3176272585615887	0.898294802974621	0.5523617476768411	0.6446218612873857	1.2026073617070745	0.4501080298887037	1.0	0.0	1.0	1.0	1.0	1.0	0.0	1.0	1.0	1.0	0.0	1.0	1.0	1.0	1.0	12.0	-55013.16742252369	0.0	0.0	102.0	-1218.7491577760168
509750000	-56726.23616746492	-1283.8959721276144	-55442.34019533731	0.4174910068462277	2020.9222350205512	52.67287635702938	0.36317741317329405	-0.9190270130569926	2.715854965567812	3.9900311616509625	5.597439330984551	3.587002400773879	2.3392620443940815	2.549879439554972	2.9357027161641587	3.882299091144224	3.8323787711488944	3.8483641583935526	1.2814062379578863	2.6380608786154993	-0.03156901197660868	0.11166759037737915	1.9177546822388127	0.6987221476268491	0.6146490811054915	-0.6796773640041989	1.5674579437429568	-1.23355151069734	-5.191137137847958	-2.4199428172765485	0.6269750133294458	-1.1219894378495807	0.468	4.687502208162656	0.28832337873695774	0.18072648043358927	0.1926206954106525	0.33832944541880144	0.37867161702711377	0.6816094759250775	8.425302361021294E-4	0.9625234966506465	8.425302361021294E-4	0.9625234966506451	1.156630007603038	1.08555217713551	0.6772376549844908	0.7443110760248141	1.216244660540848	0.7410396952816091	0.3943264965936185	0.7646601808462137	1.0324580462569088	1.2784477177572822	1.249137777553356	0.31159809890764617	1.2820605992886531	1.905788245651106	0.5846737470156836	1.0	0.0	1.0	0.0	1.0	1.0	0.0	1.0	1.0	1.0	0.0	1.0	1.0	1.0	1.0	11.0	-54993.43637262707	0.0	0.0	104.0	-1212.290395405178
509760000	-56710.23019495109	-1267.5309711943044	-55442.69922375678	0.4201976352346964	2020.9195283921626	52.63053113673225	0.38465297449444524	-1.0474785976515228	1.6010549426443343	3.764934800440033	4.504552721308451	5.452238941015321	2.8631821844551335	2.295656289701597	2.615184755337963	3.1485073889580244	4.167696361658081	3.4668935784170936	1.3255149455607755	2.544999450935707	0.2123749842247085	0.1459629501417859	2.452222805969331	0.4499043435434249	0.6754133796595636	-0.9207027557928402	1.3287249708433813	-0.7907134739625539	-5.570526691715936	-3.3729946697181656	-7.476386746972523	-4.209910042657872	0.468	5.308786757627918	0.296702420792576	0.18045529078873854	0.18795704415146444	0.33488524426722194	0.39628937933366676	0.6351546866567457	8.601623201278557E-4	1.0561023888854502	8.601623201278528E-4	1.0561023888854473	0.854576741269767	0.34923607809831014	0.15132849342855248	1.4665876663990243	0.9525105078255391	1.508470535446671	1.6750463621169138	0.6267397629647518	0.17900881320398987	1.3210936781790965	0.5553015420750175	0.670153778662025	0.4671217544406371	1.5175481743220145	0.923656923343014	1.0	0.0	1.0	0.0	1.0	1.0	0.0	1.0	1.0	1.0	1.0	1.0	1.0	1.0	1.0	12.0	-55003.948346393954	0.0	0.0	105.0	-1189.6221399739495
509770000	-56671.44816165602	-1207.6440650223633	-55463.804096633656	0.4184717914696747	2020.9212542359276	52.05695698854849	0.17599714305770164	0.03234951576474987	1.7798146174740117	5.2558513365974555	6.80413871189363	5.302115444221513	2.826380866366759	3.5191054945798403	2.1616889746056285	3.9020952034094964	3.5594898058271345	3.122378052012036	1.1278807512869164	3.5427515712141564	-0.14414791003894056	0.07086155290222249	2.0795919269996364	0.4852779962651259	0.388355701874185	-1.2676910097240253	0.3239003781492738	-1.525863010182379	-5.139347928967691	-7.118472367914475	-9.528041146078767	-10.781763241069207	0.468	4.9306586373982935	0.2948933906138268	0.1787228585467481	0.19436681312727294	0.33201693771215307	0.6418476049684869	0.7527651396036116	9.015842194451393E-4	0.7969763973147751	9.015842194451402E-4	0.7969763973147769	1.3775228414292955	0.7690273879412386	0.8766381930212984	0.1105976099983872	1.5704943083986231	2.7981189393353527	0.9323494238709582	0.4117525453967672	0.7006569551723735	1.5836706502505662	0.7390158310784631	0.4425084913147015	0.9803713473421575	2.462355700376423	2.0176719903650238	1.0	1.0	1.0	1.0	1.0	1.0	0.0	1.0	1.0	1.0	1.0	1.0	1.0	1.0	1.0	14.0	-55023.709788073415	0.0	0.0	94.0	-1134.795494745272
509780000	-56726.3935606271	-1279.545800084038	-55446.84776054306	0.41897806998244785	2020.920747957415	52.75244255222592	0.4993270254747623	0.10559607475776478	2.482748203089619	3.2382223696180024	4.125847596535045	5.216193319636762	3.0618405081834905	2.9972875854378564	2.697203265414087	3.4729796761602243	3.5093956372386317	3.065496028862167	1.4032748597555469	2.9415051943514983	0.08809202005093725	0.26794669271986016	1.7223124130314145	0.6153480788003918	0.34518068424120313	-0.9634514325534591	1.5502811718509328	-1.31081094678735	-4.733005096037853	-3.201650252814044	-2.4861687712622045	-5.796921680856483	0.468	5.4433442033409465	0.2932562714551233	0.18037979031000967	0.1947376782617798	0.3316262599730882	0.8458341526877031	0.755017690107199	8.753890249952683E-4	0.7732644733098639	8.753890249952698E-4	0.7732644733098639	0.4886142026058964	0.41618772510817303	1.0888621996825858	0.5561450557538032	0.7458426161460882	2.3890325862809214	1.517030878967424	1.2356930452344181	1.0758413087677638	1.6103644703096491	0.2516930829835977	0.8788382534813369	1.1774757960059183	1.8829716948451043	0.819840842560756	1.0	1.0	1.0	1.0	1.0	1.0	0.0	1.0	1.0	1.0	0.0	1.0	1.0	1.0	1.0	13.0	-55004.65106484475	0.0	0.0	96.0	-1210.0278013542145
509790000	-56714.92840112984	-1286.0047720409018	-55428.92362908894	0.42878459194828333	2020.910941435449	52.86718390728648	0.483954864614546	-1.1225531006880076	3.1283257134978935	4.317251504049491	3.063465548858656	5.090461176803278	2.9131822066848025	3.0647506115728564	2.900428498953268	3.392657845768507	3.4741867826449617	3.2093273786267753	1.2374452150119932	2.214760053294504	-0.10150088659675717	0.2573055027665283	1.6306393155009817	0.5177820612333965	0.2052219629875972	-0.7392131927349154	1.3708070948590154	-1.610380774996021	-5.099069182378396	-4.579896522073974	-2.47005993226154	-1.7333350902677132	0.468	4.7529355912319176	0.2884280853569571	0.17897086423962819	0.1904582673542648	0.3421427830491509	0.8415675774635957	0.7689551344016577	8.35412117856929E-4	0.795941169793337	8.354121178569292E-4	0.7959411697933356	0.9861418844979606	0.28905438954834817	0.9840301737678608	0.6225461445058741	1.4214355621801815	2.459734194366068	0.5978338945270287	1.703152251567302	1.0799933801624908	0.7620152459922407	0.6189125879405473	0.7007631232412368	3.4771555850387585	2.344135255274536	0.5935785753070619	1.0	0.0	1.0	1.0	1.0	1.0	0.0	1.0	1.0	1.0	1.0	1.0	1.0	1.0	1.0	13.0	-55008.818004172506	0.0	0.0	89.0	-1212.9095880800228
509800000	-56724.140270227064	-1290.7041971914982	-55433.43607303557	0.4324884660330115	2020.9072375613644	54.16248585295553	0.20711596643276128	-0.6061416184677849	2.4062855106341035	3.7768681479535786	4.446498690923129	5.342138021001673	2.8706374898180718	2.7311808495637093	3.189994406631533	3.0228905086096525	4.274235826304982	2.578071541160792	1.3902038130097554	1.9104853445155239	-0.2657153033458239	0.3386167360363694	2.0803881235470336	1.222868267757276	0.34848340753638773	-0.9984082320075798	1.38056086306112	-1.1522147410600267	-4.9070034662510755	-5.560760227231068	-1.3481129453705085	-0.1621393274512286	0.468	5.113734666779262	0.28764889976383523	0.17771711460175055	0.1923550018662808	0.34227898376813437	0.785374508866981	0.7822689872351569	8.837202917256042E-4	0.9039471951538378	8.837202917256039E-4	0.903947195153836	1.1679329253737523	0.19322885985206675	0.41188922178971277	0.45929489361047093	2.0343818481069476	2.1040113895221046	0.787578040836514	1.3227458347575087	3.962672983220721	0.4263751172304858	0.2116123256002163	0.8953857803264862	0.7041657517216312	2.351970291872367	1.2456709266477581	1.0	0.0	1.0	0.0	1.0	1.0	0.0	1.0	0.0	1.0	1.0	1.0	1.0	1.0	1.0	11.0	-55010.50652954027	0.0	0.0	94.0	-1216.6560589697851
509810000	-56717.712668721295	-1276.2100747733132	-55441.50259394798	0.42430130792170573	2020.9154247194756	53.48585600358223	0.29519555601516784	-0.5492667061914455	1.5230379471875275	3.7653473633935857	4.469935652348388	5.862997828602365	2.968790681341922	3.5418403347528575	2.717479263146613	2.908051223188047	4.581650877042156	2.8734887664758597	1.3785356669287367	2.0248851202710245	-0.023559312775773854	-0.12857049426610492	2.87029859013112	1.2062486280954516	0.10566319068844068	-1.168618587595187	1.1884150861370544	-0.9664878615309758	-4.949027926871314	-5.502607306859808	-7.404030660202027	-8.949930567247074	0.468	4.99984757649194	0.29064009056962464	0.18054910473861854	0.19309433694145373	0.335716467750304	0.5600397429163528	0.7009828806444034	8.395650698134243E-4	0.6506357337020054	8.395650698134244E-4	0.6506357337020063	1.4039354292112562	0.6797261943784166	0.7731333082901524	1.2139165669864567	1.3007359974414507	1.6379950345158898	3.8487181043661276	1.3896596082262074	0.39617930755639463	0.9149689159931156	0.8233706837819388	1.3853023154343287	0.969136923359642	1.2011177014421357	0.7684304940311766	1.0	0.0	1.0	0.0	1.0	1.0	0.0	1.0	1.0	1.0	0.0	1.0	1.0	1.0	1.0	11.0	-55018.046555935485	0.0	0.0	87.0	-1216.180914818211
509820000	-56739.395223661595	-1309.5251795147167	-55429.870044146875	0.42633057374009375	2020.9133954536571	52.29340204332935	0.5742175454314368	0.0024649767794993893	2.791239489451973	3.7908269527414373	3.1963701851150996	3.954030064378884	3.4439253085393946	2.8574733141465303	2.9754543705820167	2.7112095184111733	4.124228595218802	3.4381648626713526	1.2104923384822135	1.7057231746961987	0.09907443780681215	0.04289314805502504	2.085144225281608	1.1660558751827148	0.18802591549519562	-1.1052937156019798	-0.3118066695551335	-0.3501207944810518	-4.402321664908286	-4.934650549162299	-3.259095202805383	-5.813754497511052	0.468	4.750444131399339	0.29417614566271966	0.17858026107650402	0.19262836635149377	0.3346152269092834	1.017116543515727	0.7978952155592982	8.36290913776388E-4	0.8329500046387556	8.362909137763904E-4	0.8329500046387575	1.1599472873298682	1.1295300994335993	0.4966986315859439	0.35161992327120545	2.198719188662505	2.100280004895504	1.205592179750076	0.9947305108460885	1.486873997667294	0.19120884894308543	0.6138363890569091	1.017236594262648	0.6117894719902484	0.9846928091955123	1.2238864995327141	1.0	0.0	1.0	0.0	1.0	1.0	0.0	1.0	1.0	1.0	1.0	1.0	1.0	1.0	1.0	12.0	-55028.746110081636	0.0	0.0	85.0	-1239.721665978442
509830000	-56737.1888148771	-1313.408123777529	-55423.78069109957	0.4329619509306478	2020.9067640764667	52.063511934089156	0.2673246624303647	0.4053903832955583	4.251597191136727	3.3934054015710484	4.0210348785489325	5.862334389196797	2.9675644490528117	2.628059258290762	3.0639330136033442	3.5177729130430926	3.689776017578488	3.1723012793485688	1.3378325240072417	2.304401975035765	-0.03487955328640849	0.34392462198244983	1.4067277454294838	1.454441058957756	-0.06461642316492351	-0.6004202305514852	0.07022653429277054	-0.5391799393623503	-4.38465790062423	-4.212114721236864	0.5066213020113759	1.7427569517974941	0.468	4.863669766987234	0.2910085831109321	0.17965452302500498	0.19332439847558344	0.3360124953884803	0.9050174392872389	0.7696243715575836	8.405338905438934E-4	0.6522385345198206	8.405338905438933E-4	0.6522385345198214	0.8074861544266109	0.44309317261641645	0.6958927485531061	1.1010894793186528	2.0604517517422964	2.350375336963887	1.7561447709436824	0.718592060137495	0.737691838888062	0.6953887416281661	0.7085858781414991	0.7505303242260404	1.1212231307360088	2.1485492957143033	1.469060118985826	1.0	0.0	1.0	0.0	1.0	1.0	0.0	1.0	1.0	1.0	1.0	1.0	1.0	1.0	1.0	12.0	-55040.27194020598	0.0	0.0	81.0	-1252.4832740495424
509840000	-56732.95722164905	-1295.4211821512001	-55437.53603949785	0.43181899263754575	2020.9079070347598	52.287816283670416	0.28361142370721143	-0.11053230734873698	3.985910360160502	3.4886643453309714	2.6468429153357635	3.5499050124396185	3.0844138686517577	2.3551899419402074	2.7462570604478316	3.29776898888066	3.9670370219180633	4.216640106685789	1.2410042437193045	2.413622504133177	-0.09621295675513131	0.5322031969924554	2.0331403879682517	1.0235206401489159	0.5531839180377669	-0.6923382959261143	0.10445702473095753	-0.6001633666208471	-4.8448437632133174	-5.423044620612778	-10.029730681641539	-10.805672866250514	0.468	5.595119059195657	0.2944019604825175	0.17616693996249375	0.19403873847768996	0.3353923610772997	0.45670661863748163	0.7035253212770941	8.263026942078294E-4	0.9064041728188577	8.263026942078285E-4	0.9064041728188592	1.165054098974767	0.11647613390618772	0.48871155335143496	0.24189245264660567	0.8244321570230349	1.881305004117151	0.28347230638845694	1.080776435940847	0.031170451702830206	0.04024621182915757	0.05775824699721586	2.0052260090021594	0.5683202108561762	3.1812515617468518	2.0214128151245814	1.0	1.0	1.0	0.0	1.0	1.0	0.0	1.0	1.0	0.0	0.0	1.0	1.0	1.0	1.0	11.0	-55060.873181409865	0.0	0.0	90.0	-1227.4259249612292
509850000	-56752.29977578606	-1323.1160891170657	-55429.18368666899	0.4344255305609207	2020.9053004968364	52.01643242739791	0.24169574110683792	0.7895146813841645	2.5495252277190965	3.563550726399175	3.033592831608958	5.7670729162084315	3.3693996273862696	2.1510960463333246	2.966586559444184	3.6326371196616427	2.793418925298942	4.122250287040809	1.232722615444332	2.205567760333774	0.07134446963582951	0.4666954763107507	2.4227143661779484	1.0177270067137938	0.3109731465856936	-0.7113133955770715	0.5162926200281336	-0.5030354101819408	-4.255692981422407	-3.2400565019678114	-5.892704461953253	-2.9658559442948835	0.468	5.133849795864574	0.29642316297240445	0.17651795903676998	0.18689951818819603	0.34015935980263046	1.131090776206217	0.7503065158799597	8.95922163159905E-4	0.7688052606971826	8.959221631599044E-4	0.7688052606971836	0.944533326634853	0.06712425564434592	0.5007872274820728	2.8816743916444953	1.4402781538219058	1.808944381620605	0.4092444280109139	1.1948995382690888	0.770332532317306	0.649724747758774	0.051925337039532886	0.9592934154272632	0.7260623476608732	1.4315086167681885	1.2529887601623557	1.0	0.0	1.0	0.0	1.0	1.0	0.0	1.0	1.0	1.0	0.0	1.0	1.0	1.0	1.0	11.0	-55054.474692903284	0.0	0.0	83.0	-1260.4365860699866
509860000	-56772.777430566704	-1321.3842530587187	-55451.39317750798	0.4309175489316035	2020.9088084784657	52.26777135097071	0.21664662010316704	-1.0423743437403301	1.5673730739580436	4.383540842651889	3.357016523293455	4.604342861298616	3.168859908346757	2.301409782351094	2.5966830317670118	4.064325295526455	3.6617172553133512	3.3498902598203233	1.441566992433717	2.5636233489172597	0.05806869697007082	0.464562447394546	2.436023065212502	0.7210934265938875	0.2069215947252682	-0.8729181669985342	1.0062965400444104	-0.5959789060242261	-4.58989769185642	-2.3506836754002363	-1.8324180355657491	-7.368892842294096	0.468	5.087980795992309	0.29289105329807835	0.1804745257328337	0.1915736221969938	0.33506079877209505	0.44897522278741686	0.7015410937940141	8.37275219362852E-4	0.7693756206910559	8.372752193628534E-4	0.7693756206910564	1.1574088394987991	1.0354461248925761	0.6094798806588672	1.0092199185765112	1.7292295124273533	2.0125046724687983	0.18640851671830805	1.1601759816168984	0.18381344866343435	0.1537680449145362	0.11411971472939653	1.7690379016953244	2.55959092229928	2.058500810109115	1.0587552712900294	1.0	0.0	1.0	0.0	1.0	1.0	0.0	1.0	1.0	1.0	0.0	1.0	1.0	1.0	1.0	11.0	-55063.89956793695	0.0	0.0	84.0	-1258.2617692420483
509870000	-56759.530484591145	-1338.6181247507957	-55420.912359840346	0.4234424566422152	2020.916283570755	52.35030873936087	0.1376294523140106	0.4800460294464385	2.2679317439425994	5.839627050623981	3.806861855654658	5.680269986515888	3.416684754575809	2.3768225180638094	2.975756003694276	3.0561899593139885	3.517702742228307	3.514753684153902	1.154834024295947	2.9570778984563546	0.15512985326976253	0.41645912178825967	2.657590249839136	0.8918849303797931	0.30052458677666316	-0.756379825115916	0.27592359281739665	-0.9006690552387675	-4.523908597772282	-2.8282985740134343	-3.703397183270517	-3.819954790370956	0.468	5.7223836302700875	0.2870780828625365	0.1792526730095968	0.19110440140469148	0.3425648427231762	0.6076938044246213	0.7540780292403534	8.381019717104207E-4	0.7857897136119762	8.381019717104221E-4	0.7857897136119782	1.9777315817108427	1.0609597523584542	0.2839115081812973	0.35113201999319277	1.397584161042632	1.0061476508668505	0.5299388619124781	0.47204828443515556	1.0902769358656559	0.2871467219440395	1.3569275955135118	0.6409988917547623	1.248075536617542	1.4896685147038853	1.8401064548011676	1.0	0.0	1.0	0.0	1.0	1.0	0.0	1.0	1.0	1.0	0.0	1.0	1.0	1.0	1.0	11.0	-55036.01836597119	0.0	0.0	86.0	-1276.2947197433157
509880000	-56721.79917753154	-1305.4725795992683	-55416.32659793227	0.43708643083680154	2020.9026395965604	52.57004083741828	0.15167841641478533	-0.8543385642563884	5.510174524334921	4.537402933425958	3.232247304775585	4.058366866704727	3.503284878958501	2.532007357255089	3.0214570925000177	2.840121214752525	4.226623943085386	2.8867297124346676	1.0912004367457582	3.36628056114536	0.21698048689690824	0.14462980494491745	4.161707714510068	1.0295750711387226	0.38232786016064096	-1.0055086538624447	0.014016276974841327	-0.8800619320104812	-4.272864475506086	-2.9013950182972965	-4.184644523551834	-3.111706225192152	0.468	4.771558775194852	0.28963640981243943	0.17666402910481907	0.19287977577922488	0.34081978530351764	0.9619426216676619	0.7711205453963531	8.320741369364318E-4	0.726935857016437	8.320741369364317E-4	0.7269358570164364	1.3288268483076366	0.04545181012412565	1.1414285756799152	0.7139691430100364	1.4597558619837845	1.4029111826957694	1.2826175700265303	0.9576260680018072	1.1616106735188085	0.8690221818506527	0.5605109134569456	0.6731608275202008	0.9260600106457678	2.6672902100885385	1.9270235684876802	1.0	1.0	1.0	1.0	1.0	1.0	0.0	1.0	1.0	1.0	1.0	1.0	1.0	1.0	1.0	14.0	-55049.59402626296	0.0	0.0	76.0	-1236.1568578290774
509890000	-56700.04430927749	-1279.4825961684471	-55420.56171310904	0.4378693727997592	2020.9018566545976	51.50647352682064	0.1391222592488152	-1.4469545329424984	4.276423245856161	4.934136957557255	2.9905984061411783	4.708340882509221	4.533284734555657	2.1928559430903016	2.9251906098691953	2.7194872217848776	4.389809933329816	2.9495366768701907	1.2864963923563626	4.259397128968904	0.31088969321967674	0.4098550329716444	4.719369589064885	0.6230282197231647	0.138598108663717	-1.301876658005928	0.25388796662693847	-0.08807534345362278	-4.351208129501233	-4.113288052659472	-0.5790244933611928	-1.9373674949299127	0.468	5.079173390834472	0.29110391322116896	0.17650953457777308	0.19339282954667095	0.3389937226543881	1.0761166226486434	0.8031640343263132	8.763240396241378E-4	0.7627144101925324	8.763240396241371E-4	0.7627144101925333	0.8745182439298734	0.8359793709364167	0.8050201725570042	0.7829583173976823	2.6840041670468806	2.05844345201043	0.6538207131595958	0.7902884342891967	0.5919267470906111	1.7422583163195964	1.5647171299555178	0.7170082326171154	0.5532124428129651	1.7152529000821648	0.9493516233597263	1.0	0.0	1.0	1.0	1.0	1.0	0.0	1.0	1.0	1.0	1.0	1.0	1.0	1.0	1.0	13.0	-55043.45252431742	0.0	0.0	82.0	-1211.1969580615312
509900000	-56729.27216412675	-1282.954996985902	-55446.31716714085	0.43021498640339695	2020.909511040994	51.78003105005769	0.24416617648350158	-0.2582073821064166	2.45061546757578	5.980844632795691	2.8968864966532344	5.009792673705803	4.757186549193629	2.2163079803903485	2.55433090622864	2.8597288892724753	5.4570066277935405	2.710638521477751	1.5285504772860001	3.70827991456009	0.18188935650046403	0.3281131720220438	3.2352192671669746	0.5529453034499798	0.6121744195820727	-0.9095666652129898	-0.1265681508286567	-1.2275455198901293	-4.083900932610442	-7.115032805727695	-7.916978305217278	-10.294353923054489	0.468	5.085223177863524	0.29281652046841716	0.1769420696024503	0.1946948995202469	0.3355465104088867	0.6597986466537988	0.7508809120994517	9.002256152046654E-4	0.6842937950335113	9.002256152046653E-4	0.6842937950335128	1.4569024052201174	0.09061596379552031	1.451738740514953	4.66779601802142	1.566864370155172	3.4823390040229536	0.35348095611403124	0.7726946903420361	1.447805096035798	0.41826712956810996	0.14683786487658596	0.7391575104932842	0.9426498693249081	3.1552966954626718	2.1016133046374548	1.0	0.0	1.0	0.0	1.0	1.0	0.0	1.0	1.0	1.0	0.0	1.0	1.0	1.0	1.0	11.0	-55037.59959452511	0.0	0.0	87.0	-1218.1302397313439
509910000	-56722.82322760868	-1284.4537315797115	-55438.369496028965	0.4182253507890434	2020.9215006766083	51.395731391794506	0.19225633094414202	-0.770122723815399	2.808500197406275	3.4494746651846873	3.8892462062997293	5.25786331441257	5.357181363433625	2.0756375951411403	2.9313154656925073	3.1268381665949967	5.842495970048322	2.810044549105761	0.9906472994901786	3.212882685726729	-0.001355084238267995	0.273300822588866	3.167566096611116	0.6887272625383789	0.18867269547670595	-0.8991561637372723	-0.6020749204109153	-0.9267513067544837	-4.354394547008005	-6.038381940001722	-5.821741088729921	-3.4275711871590593	0.468	4.881848983202671	0.28979397042291694	0.1811257113883516	0.19419032303827896	0.33488999515045353	0.814959380331497	0.7578583072447482	8.798403285377394E-4	0.7855809418247315	8.798403285377392E-4	0.7855809418247302	0.5117624444261114	1.0700716719621792	1.1214857227555983	0.5819848804283847	1.9839873287520842	1.1541813386701834	1.4824581991620158	0.666955252922321	0.47549326862651375	0.341737629372177	0.6291981081867282	0.710777345992112	0.9087557149613309	1.6672469306795716	0.9976094818061741	1.0	0.0	1.0	0.0	1.0	1.0	0.0	1.0	1.0	1.0	1.0	1.0	1.0	1.0	1.0	12.0	-55035.05415767491	0.0	0.0	88.0	-1220.7765632996218
509920000	-56726.584401077605	-1293.9507768422914	-55432.63362423531	0.4290201012014508	2020.9107059261958	52.55448137741574	0.19697780743104049	-0.24937230017782175	4.526101880584569	6.163533023685279	2.7715281252391843	5.924478509783855	4.532110553970905	2.3750867916551033	2.785953243393355	2.7265972735904054	4.510596232532598	2.7238939121268206	0.9487850759116042	3.2088258361196798	0.33216047253416336	0.7125482249330325	3.183241832050883	0.539668489345767	0.18319612288891665	-0.8245099719669478	0.3047689559517953	-0.24309072924854416	-4.703007478286166	-9.442125520938982	-14.693277881585527	-16.199781611750478	0.468	5.135896029774638	0.2906391923155397	0.18161802967494148	0.18847980091254635	0.3392629770969735	0.7351118338037551	0.7195380732343443	8.367983690989951E-4	0.845924184272149	8.367983690989965E-4	0.8459241842721517	0.35204155925392827	0.03719216468621624	0.4353255369705762	0.40816822219197463	1.037789688731949	0.31339532690836425	0.9389287257881047	0.4194387212158772	0.5112472068141883	0.5175309455336702	0.4420231428167359	0.5317009272902171	0.7417086984970327	1.0819765534537062	0.9500771252787409	1.0	0.0	1.0	0.0	1.0	1.0	0.0	1.0	1.0	1.0	1.0	1.0	1.0	1.0	1.0	12.0	-55035.45254460317	0.0	0.0	90.0	-1231.8162029679884
509930000	-56691.49679748277	-1284.5021701091023	-55406.994627373664	0.42363284127964346	2020.9160931861177	53.94580604207093	0.13933703530977154	-0.8350524058579851	3.104223183379242	6.076713747316344	2.767563734576999	7.166291568576044	4.799302216104771	2.352092731074701	2.7842622352148556	3.4489622166418665	5.206017124744345	2.528110877000025	1.346836522643795	6.028848510336244	0.09361094746820986	0.7387467385314371	1.7933980321966423	0.6110598333860439	0.4127185130351869	-0.2432820909629855	-0.07702240707114062	-0.6043111325620132	-4.7022240842764464	-2.5210583950146472	-1.9315000032055143	-4.650884534594556	0.468	5.354085844401611	0.2880792627657252	0.18147303972471598	0.19289154378446433	0.33755615372509556	0.5374860129702972	0.7155494783390962	8.672257924215563E-4	0.8165478327550741	8.672257924215559E-4	0.816547832755076	0.8512693272358717	0.16724810647198102	0.4857149666683508	0.15322813993501425	1.3629635196951264	1.2226862949121466	0.16694615979761881	0.9288062180827521	2.762834702859225	0.1151641349951597	0.7724993866071035	0.457934037826416	0.7469915280441786	2.0681113855857496	1.6101116731185343	1.0	0.0	1.0	1.0	1.0	1.0	0.0	1.0	0.0	1.0	1.0	1.0	1.0	1.0	1.0	12.0	-55020.08182369292	0.0	0.0	88.0	-1218.3342008099403
509940000	-56725.02655801707	-1300.3069946831813	-55424.719563333885	0.430622299376657	2020.9091037280207	53.67583290621911	0.11547644282530312	-0.6018855346683338	4.832384180717716	4.655279761791554	3.0740391092670927	5.472599233830114	5.534611196344367	1.9773992340911344	2.486174736094741	2.7539953268646125	5.7377531100933	2.5590545333027763	1.391718867897336	5.565992606023782	-0.06890298988592256	1.0265697783897352	2.259383718835958	1.0076669510166458	0.432105620228283	-0.25430240056564135	0.10984072112020896	-0.9912572043119849	-4.156966848052295	-6.481104620222229	-1.2106268024864262	-2.868520760053259	0.468	5.507524534992467	0.2918343881366937	0.17969635123964822	0.19491825854226527	0.3335510020813938	1.581160045566306	0.8253524384547858	8.095277325927016E-4	0.7765463714199901	8.095277325927007E-4	0.7765463714199884	1.0194916013543724	0.3754543722275152	0.6793036901715674	0.21791524076031876	0.8542985199494122	0.6713049447349526	0.31147836793003675	0.28878736844182396	0.4211170681335109	1.2299318203057361	0.24141134825507657	1.464992882853021	0.55879991776528	1.361870311855729	0.7316307382903082	1.0	0.0	1.0	0.0	1.0	1.0	0.0	1.0	1.0	0.0	1.0	1.0	1.0	1.0	1.0	11.0	-55015.907548394876	0.0	0.0	86.0	-1240.3458819778318
509950000	-56690.70332474187	-1290.2316227649176	-55400.47170197695	0.43033666244017205	2020.9093893649572	53.3688755547535	0.1347021271532095	-1.4311901579154753	2.7257798318423125	6.206081358610318	3.041203849424093	4.665186022550621	5.547697969874702	2.2120232336830408	2.537006689335111	2.4730814515248913	4.5171494104099175	3.2862458082504906	1.3816778101292861	6.337173716527851	0.05839954558446332	1.0992380039430238	2.5790802436594378	1.2992120172820396	0.6010791825110731	-0.47073379667559306	0.9344771701632546	-0.6529704333815936	-3.9830886954681413	-7.487917559773576	-9.581228556823769	-8.333431084291384	0.468	5.4252184371358885	0.2901469319287616	0.17943244566771502	0.19013397173982288	0.34028665066370145	0.8980399900661565	0.7521649291029452	8.52104725986149E-4	1.0115111615026617	8.521047259861518E-4	1.0115111615026644	1.0585429496584635	4.010651648750186	0.6946021759322686	0.6013371379323436	1.1962063037496156	1.0513347184750672	0.3660594676587604	0.5191120118017197	1.7549087565485781	0.17856605037634385	0.7523722764601923	0.620378815675575	0.974091579635761	1.701287327951755	0.8507694744400097	1.0	0.0	1.0	0.0	1.0	1.0	0.0	1.0	1.0	1.0	1.0	0.0	1.0	1.0	1.0	11.0	-55008.8266274991	0.0	0.0	91.0	-1213.165762406463
509960000	-56728.33209812197	-1283.564910489512	-55444.76718763246	0.42781413335830587	2020.9119118940391	53.32138285834432	0.11135725250505035	-1.202116987832424	4.202976421252236	4.962997738652383	3.052587777252759	6.131653660952714	5.108108243715383	2.9100815891238807	2.1196553547929797	2.6355061576311654	4.901749567752164	2.948583339255568	1.0303755651649116	5.0513964295854485	0.1672306008898814	0.5744175247893081	1.947981136791145	1.3045612557602608	0.543699254439519	0.28120162104755553	0.24391926089698204	-1.0928339971296122	-4.7122408799730175	-8.781182109785714	-6.534918772692359	-10.368657847048322	0.468	5.35866159363591	0.28938535752302186	0.17635636792428674	0.1958286429592319	0.3384296315934604	0.7587092729527022	0.7763328365153825	8.218486269967492E-4	0.799981714506058	8.218486269967497E-4	0.7999817145060568	1.3604164250052213	0.17437795802962366	0.6629813470133781	3.2875928949769846	1.2206570298423027	1.0642099164610594	0.08435857522710564	0.4759274965437677	0.5482025128513436	0.4173535377572025	0.514496650909496	0.3708291130679083	0.9137643184795263	1.7104628495228598	1.049914358379795	1.0	0.0	1.0	0.0	1.0	1.0	0.0	1.0	1.0	1.0	1.0	1.0	1.0	1.0	1.0	12.0	-55032.24026903777	0.0	0.0	92.0	-1218.5918169652894
509970000	-56689.76216084006	-1266.8832822219267	-55422.87887861813	0.42366259234311654	2020.9160634350542	53.43581177720433	0.33640303281995637	-0.6271786724179471	3.422100105066975	5.224047917416358	3.5912077370005537	5.726320603806584	5.683431063084706	2.6058802333419777	2.696331288664051	2.5392461642663595	5.609696204649457	3.6041339145083153	1.1262453411954199	4.130808355435459	-0.024258760189529868	0.9287821031740963	3.016392817217985	1.5204367098360558	0.9178998955947262	-0.302178930326905	0.2567388145957784	-0.8828301518368723	-4.717955353767192	-3.816879792627306	-5.580715039099748	-4.940901200511048	0.468	4.907699770072119	0.2907639043479527	0.18104187165766403	0.19121699165262404	0.3369772323417602	0.6821847092132174	0.7430717249681502	8.174666247386053E-4	0.797839968889229	8.174666247386059E-4	0.7978399688892273	1.287362507195259	1.2208951198185158	0.36672052881072326	2.9204592578743735	1.1161264878882484	0.9450714843205982	0.5707743881502022	0.7767346953456576	3.146798746584928	0.39697267199476655	0.38354661493171416	0.26374710851742805	1.099748087067474	1.4619286098631612	0.7050008663561805	1.0	0.0	1.0	0.0	1.0	1.0	0.0	1.0	0.0	1.0	1.0	1.0	1.0	1.0	1.0	11.0	-55009.63934035138	0.0	0.0	95.0	-1200.6135715024132
509980000	-56720.14019672703	-1277.607676533505	-55442.53252019353	0.4187379404781735	2020.9209880869191	53.27109438003353	0.15998215726684017	-1.062605260455961	3.310639864381658	5.705411002310544	3.8225385810157024	4.905043457064813	5.564119834165208	2.5400038233165447	2.162519268534741	2.58908546686697	5.930586721250279	3.6079106885207946	1.0641731147968907	3.8639282870991947	0.03141624469292679	0.32195347065839336	3.635565550991678	1.4580030842115888	0.5295810443171433	-0.31324744876527383	-0.3909459544313111	-0.6089963385777002	-4.5029301975525655	-2.6914075546139355	-3.935472033481063	-3.4822979549975543	0.468	5.215142499102848	0.2943079520516815	0.181155475530178	0.19022841786659145	0.33430815455154994	0.6299012134277889	0.7346862991981885	8.953416293378448E-4	0.8522493854161122	8.953416293378456E-4	0.852249385416112	1.6967997625109443	2.3947731068631595	1.3627124632792604	1.9801222292363223	1.470018264704858	1.5437734474731095	0.19230191622743864	0.948710357808883	0.2350482588533875	0.671608227995833	0.19831022653840752	1.5286176740547093	0.9219012450294146	0.7814097578892275	2.1937512101610217	1.0	0.0	1.0	0.0	1.0	1.0	0.0	1.0	1.0	1.0	0.0	1.0	1.0	1.0	1.0	11.0	-55027.5947645748	0.0	0.0	91.0	-1207.840765232268
509990000	-56724.85821702074	-1310.7753797205633	-55414.08283730017	0.42549407215859636	2020.9142319552386	52.83508008992312	0.2117659478608192	-0.8111118240352531	3.3154016356953995	5.230973680671875	3.125741743715002	3.80749558834472	4.423188419412896	2.5145060385285336	2.299180399706695	2.777468496683806	5.084379963750823	3.0162052779426576	1.299068467701176	3.749962804586284	0.2386982483022692	0.5769821806951381	2.0899674662183467	0.7718315820424322	0.6950153453930725	-0.3952928188220921	-0.4990770406388837	0.262478665687844	-4.764210997186363	-5.321065717077582	-3.5609495270321236	-2.569340389348861	0.468	4.90990482179322	0.2873880705609318	0.1782987803064591	0.1961242364290524	0.33818891270355744	0.48788439661504446	0.7215932073462885	8.846014947908096E-4	0.8599144075840048	8.846014947908118E-4	0.8599144075840062	1.2738479258717756	0.20698491917194617	0.5485261162120701	2.310433366500115	2.6623799053041424	1.0094848572669963	0.41411997027451347	0.9088824449226294	0.46787974996094217	1.1091075450626502	0.3683232514145812	0.5301087943977103	1.0571465604408747	1.26724979341964	2.1551167633274306	1.0	0.0	1.0	0.0	1.0	1.0	0.0	1.0	1.0	1.0	1.0	1.0	1.0	1.0	1.0	12.0	-55017.818300757994	0.0	0.0	89.0	-1240.572477262024
510000000	-56736.331858493904	-1326.2705768105393	-55410.06128168337	0.41892021132871476	2020.9208058160687	53.482373403808516	0.20812646931153844	-0.2923396199053379	1.635489941593788	3.14777699459996	3.235553821200617	4.2953763868752635	6.390281376129328	2.4516317930478095	2.8486240644588507	3.0567132753484025	4.573165546085739	3.3431259029311526	1.0582491123590951	2.8300390995192686	0.44317689697221974	0.7314311112055953	2.879921665857254	0.7990806373997875	0.6329591570998474	-0.41001080632078013	-0.0071729287664311775	-0.22522580727704267	-4.5663504281440535	-2.4889074162209335	-0.821511236861872	2.7240434806580627	0.468	5.257603736170719	0.2991445627933137	0.1787549000837641	0.1916568614753941	0.33044367564752886	0.6547090390846537	0.715106733118056	8.532054669280886E-4	0.946448942603064	8.532054669280872E-4	0.9464489426030639	0.32644350866751326	0.7388087794894111	0.8897822094004186	3.6732321546180615	0.8063606202371684	0.40030234895051287	0.29045823210307253	1.703033382254111	0.600234374414644	0.8603578526376666	0.621446449150697	0.7805397785702262	1.16738944005324	1.4795739883200363	1.0522159154604185	1.0	0.0	1.0	0.0	1.0	1.0	0.0	1.0	1.0	1.0	1.0	1.0	1.0	1.0	1.0	12.0	-55023.74898627605	0.0	0.0	88.0	-1251.3284076790733
510010000	-56734.17034329605	-1323.564170247825	-55410.606173048225	0.4215461273972847	2020.9181799	53.854694616032695	0.1664016238193872	-0.6628990813041675	2.3219547931070648	3.478881564467541	5.139693835279978	7.53249023934362	5.303822137318131	2.1252208532425656	2.566666695766406	2.570621669859549	4.836155286421917	3.5082425642098194	1.0553535161212244	2.9591637761305107	0.32494321779591556	1.1158989793539533	2.4888637350323823	1.0963759367885848	0.6646941622994976	-0.7732185036752312	-0.35990892754110126	-0.23282897245297493	-4.679864008843232	-6.64952100580455	-6.325710199185314	-3.645391453027491	0.468	4.94825368290296	0.2897536599506659	0.18267325504196327	0.19289834794780372	0.33467473705956785	1.0263673007102452	0.8013608550250011	8.310871228889567E-4	0.8915346292475089	8.310871228889578E-4	0.8915346292475081	0.47393723051482234	0.7386458446312627	0.4296505348379533	0.3661169895385053	2.69957136920388	1.0585347075550888	0.35974849859939323	1.5596342976731565	0.35914282414203325	1.0986962466451762	0.7836909350840932	0.7893376986828549	1.1115701244160219	2.0701577269401263	1.7236134344735714	1.0	0.0	1.0	0.0	1.0	1.0	1.0	1.0	1.0	1.0	1.0	1.0	1.0	1.0	1.0	13.0	-55026.160785678054	0.0	0.0	82.0	-1248.1478518846197
510020000	-56764.75546269554	-1336.8395265249012	-55427.91593617064	0.4210724815304176	2020.9186535458668	54.68051216615307	0.14691204579447234	-1.2862765063597843	3.650178777510753	4.1567919585111195	4.264042891907911	6.001583380445384	7.44635351753394	2.070558413630444	2.8144663295534538	2.407603456115563	4.254715259217813	3.0624040332904627	1.1104187643399592	2.290911092628695	0.16666196407007272	1.5684329122157252	2.517615978320262	1.3600364777144849	0.6303757676053148	-0.7554062686976047	-0.7741821103404073	0.1429219970581978	-4.7166663563742075	-6.78162920626652	-6.343205071510975	-1.6684058733449212	0.468	5.717554714761075	0.29059829536845294	0.1790022517908365	0.19082196646151403	0.33957748637919727	0.5750721730141197	0.7544696848442811	8.461286592275018E-4	0.9339017936137153	8.461286592275029E-4	0.9339017936137168	0.8945787461529422	0.16420637202037647	1.7365125167866842	0.46032923530609865	1.4164837769344203	1.2955608482664416	0.9587345320450998	1.98757047535358	0.9959866137836495	0.2907961463986779	0.21581792201836583	0.8755968198849108	1.2870341153745337	2.133697310791085	1.5922331760494282	1.0	0.0	1.0	1.0	1.0	1.0	0.0	1.0	1.0	1.0	0.0	1.0	1.0	1.0	1.0	12.0	-55041.07346466585	0.0	0.0	82.0	-1260.9380300732255
510030000	-56766.815932357946	-1342.4907408110373	-55424.32519154691	0.42875049901948914	2020.9109755283778	55.181998411509944	0.1352234565655022	-1.5170541786953473	4.221798109977906	2.3282142059734188	5.97395761797004	5.9871259162214905	6.060144465328973	2.190229015382553	2.8172179787020313	3.032284712266672	5.47146914744072	3.60306114979923	1.0297784577764424	2.2546413725779266	0.47579478824012056	0.8724917827038525	2.6504908898076875	1.3074047407623748	0.8346821089830206	-0.4247413522068474	-0.13483103979527788	-0.8417023839197104	-4.536714964417064	-2.9622196259068554	-0.29892757788252844	-0.5691174165936772	0.468	5.6179740133996585	0.2928975431418112	0.17973148942622785	0.1928359866945258	0.33453498073743587	1.1382481634740365	0.7966987418466631	8.019822360160009E-4	0.632911537319051	8.01982236016002E-4	0.6329115373190513	0.8019875577358061	0.0815761052892978	0.5806501014238449	1.4356453007746044	1.021153321061022	1.1006079491864484	0.3801435722183529	0.6436009630022078	1.1523198888095705	0.5166779373773801	0.10115903443251213	0.6453031039600036	1.4014314486743116	0.9066338838386048	1.6355137752586366	1.0	1.0	1.0	0.0	1.0	1.0	0.0	1.0	1.0	1.0	1.0	1.0	1.0	1.0	1.0	13.0	-55026.61548675223	0.0	0.0	83.0	-1283.3663291088772
510040000	-56772.3852113126	-1334.8363201940833	-55437.54889111852	0.4165125841015532	2020.9232134432957	54.94251605145899	0.29643721473752466	-1.3880876806548617	3.0828151486896993	2.2669936973843656	4.515081903287625	5.555222140027966	4.781793350596723	2.240865925916856	2.727006254020587	2.597058359771901	5.071601825148112	3.4590877571408485	1.1205633175075662	2.026397107179944	0.32440825042217275	0.8215027897534711	2.4440724556595694	1.0750579677867504	1.187424283527935	-0.521332149817186	-0.6382739032314493	-0.6145207442427583	-5.4572519973204825	-5.92689948711448	-7.27747936484198	-7.374106020982282	0.468	5.197495747114115	0.2958614597562244	0.17941985596097612	0.1882659792075856	0.33645270507521474	0.8315644071585535	0.7711600132711594	8.23419864521063E-4	0.7755071498925997	8.234198645210626E-4	0.775507149892602	0.28255230345497334	2.687231102551875	0.5105190454728079	1.0188239819832052	1.220103093337729	1.583048584342821	0.15030563759428192	0.9181652355887895	1.3565530764479357	0.4652820443384457	0.14839012360834714	4.184072684930734	1.280008685781944	1.117207802648058	0.49259775230166075	1.0	0.0	1.0	0.0	1.0	1.0	0.0	1.0	1.0	1.0	0.0	0.0	1.0	1.0	1.0	10.0	-55054.72800762212	0.0	0.0	85.0	-1269.7724295124417
510050000	-56767.63625878476	-1332.980148206547	-55434.65611057822	0.4294646308903622	2020.910261396507	55.68978925199165	0.12676139698967717	-0.95169244024908	5.567747344956327	2.451278526156579	3.842301518517977	6.951332958244541	5.949385595682523	2.2860255935617735	3.1001861354713753	2.9246511911179645	9.402376347787182	3.1290656767464693	1.0888140666564055	2.040589067042535	0.5074807771856553	0.9268658262857015	3.2063839448812734	0.6753442862545571	1.717170490737148	-0.49860157702327573	-0.3731160657365996	-0.7572668286340816	-5.0189096785851985	-7.98861920588466	-8.513049944320862	-6.768021848048154	0.468	4.920422791317873	0.28847315342946567	0.17871270168963627	0.19117742312650338	0.3416367217543955	0.650271077190427	0.709526826227411	8.15366113714377E-4	0.6496722750992058	8.153661137143775E-4	0.6496722750992041	0.8884282207311599	0.16912073053136878	0.4553679702262049	0.2565108057341236	3.1018103046258267	1.1163180244440052	0.46417936602382376	0.4774449885805349	0.5910945531928491	1.0035446225460747	0.20033616922856445	0.9291109414293773	1.756306201976042	3.0472389237388575	1.6837017942215635	1.0	0.0	0.0	1.0	1.0	1.0	0.0	1.0	1.0	1.0	1.0	1.0	1.0	1.0	1.0	12.0	-55044.720288791556	0.0	0.0	93.0	-1272.5313741817263
510060000	-56785.93772034906	-1313.3306837952316	-55472.607036553825	0.41949116573952067	2020.9202348616577	55.35138482366099	0.13229005812646313	-0.9087417294334821	3.2882128394081915	2.658061925369445	4.761757263727478	5.924129140721112	6.759038224347153	2.1108870686506718	3.876945843921798	2.652682535606127	6.92130686611953	3.7470543039825306	1.0964867554144102	1.9994179308307065	0.24312926697220139	0.7023844779690601	4.565064669884148	0.7403890725669385	1.502375251218235	-0.08745929741042208	0.03269139669751628	-0.6620187437156472	-5.182458796359654	-1.924774486406716	0.1503437918795898	1.5365694399117382	0.468	5.517387458422954	0.28651562997093843	0.1785569870830515	0.19218498801910458	0.34274239492690634	0.428304892036599	0.6973708992963581	8.144555058067536E-4	0.6176546374577998	8.144555058067507E-4	0.6176546374577995	1.2400346685932482	1.5705402521380742	0.7516376876150512	0.20849362504390118	2.193258505302731	1.0662769039758935	0.031480642638086885	1.0694980452842495	0.8662325277095813	0.8447872473863975	0.4189024527716007	0.4033930755886287	1.0994870246370645	2.5890241450552693	1.1625823269674567	1.0	0.0	1.0	1.0	1.0	1.0	0.0	1.0	1.0	1.0	1.0	1.0	1.0	1.0	1.0	13.0	-55065.17940272933	0.0	0.0	83.0	-1253.3142194815018
510070000	-56777.80617637449	-1320.4907966643477	-55457.31537971014	0.4357763912908998	2020.9039496361065	55.52734242023727	0.23023457535769115	-0.9795765762742179	4.295523174099717	2.819410952484983	3.306017391468957	4.882039761130379	4.038189774439785	1.9222359614738889	3.619850748915282	3.0823271202180544	6.615755176770558	3.7454163357070342	1.417201001334501	2.3800664562844513	0.4686532758574492	0.6514801743845248	4.728198452887478	0.48371998182911347	1.9766951863122575	-0.2958536110867502	0.457598569863919	-0.8523392885719088	-4.6725075420151825	-3.585422274642596	-4.411737517167866	-3.7140197679526707	0.468	5.627762902222441	0.2930293113436371	0.17989317514960992	0.18872782938232727	0.3383496841244266	1.2822698787881357	0.8112196622566151	8.219533675777621E-4	0.6990063136741209	8.219533675777623E-4	0.6990063136741193	1.337343706980665	2.049816548345061	0.8496052227290586	1.0703581313406338	2.0833881757103345	0.46648214280557493	0.9027732411055988	0.8943072210724432	0.9716201899847725	0.7782454894563737	1.2805471841672136	0.27251308616504166	0.6350570245361283	1.791488088151608	0.8685353818847615	1.0	0.0	1.0	0.0	1.0	1.0	0.0	1.0	0.0	1.0	0.0	1.0	1.0	1.0	1.0	10.0	-55045.16492113248	0.0	0.0	92.0	-1259.6778462853413
510080000	-56821.74799326931	-1353.9275738364704	-55467.820419432835	0.4328281909156565	2020.9068978364817	54.46112752931584	0.13219266633478005	-0.9695289785755982	3.7784238536874204	1.7989609311094492	5.020738421925607	3.585602911459738	4.87221330378638	2.1270481337809946	3.490555090550836	3.120731184879677	6.301989963808001	3.550917258515505	1.188316030615104	2.3900465345065927	0.5173225701153297	0.9949510806072752	4.6636927212792925	0.6433342440835506	1.7871025113984245	-0.47410555724874437	-0.018192882718382708	-0.43182003451155804	-4.62142025529787	-5.406775031343992	-9.314669328056734	-11.293527091497124	0.468	5.106414868038671	0.288994719236595	0.17808834907563748	0.19189467575794397	0.34102225592982455	0.7235461042040617	0.7612623804504204	8.103084337327359E-4	0.9213532898094218	8.103084337327351E-4	0.9213532898094198	0.9755369356032596	5.619586120611398	1.4941574021483792	0.5277756126785281	2.1087935627931222	1.7802914287985296	1.163221452616663	1.4539357229390366	1.506122323983526	0.4341301767146002	1.7183978717877038	1.0451493073183644	0.7005887678978624	2.4036303884072994	0.537994121481282	1.0	0.0	1.0	0.0	1.0	1.0	0.0	1.0	0.0	1.0	0.0	1.0	1.0	1.0	1.0	10.0	-55064.79110307127	0.0	0.0	92.0	-1276.196926395005
510090000	-56759.61532544958	-1317.3940545467929	-55442.22127090279	0.4272906293575587	2020.9124353980399	55.038277516152824	0.13207389899887592	-0.739120559093076	3.5591850292197673	3.908516368175708	3.7837684049128755	4.023150126657367	4.768156596972046	2.321608343117909	2.5021186675947416	2.9954161328982805	6.4689832848065505	3.589683594808786	1.0884729404521996	3.044217154889733	0.21996559996574389	0.7740403022488123	3.9441951365385437	0.4702379322049571	1.8563139714673529	-0.09233911407432725	-0.0606955841383581	-1.0138404641325955	-4.768773994988874	-4.495805444050962	-1.05704505502528	0.16325696205460982	0.468	5.376532896322114	0.29412363125325997	0.1786172233120258	0.18946038026102402	0.3377987651736912	0.8382643728254984	0.7740751309089487	8.114382993178676E-4	0.8270967338986347	8.114382993178673E-4	0.827096733898634	0.8569886350004728	1.3348425452441688	1.295825602514738	0.6998094776977045	1.068687478720373	1.0931075905807424	0.8274335278670646	1.1749896691991921	0.25420986501221204	0.702817381834098	1.7692888526607495	0.8155867582013857	2.082884369568304	1.7645581333010452	0.6400560161823682	1.0	0.0	1.0	0.0	1.0	1.0	1.0	1.0	1.0	1.0	0.0	1.0	1.0	1.0	1.0	12.0	-55043.58336382064	0.0	0.0	87.0	-1246.694393487832
510100000	-56706.741446171916	-1270.9382283796174	-55435.8032177923	0.43005756927505473	2020.9096684581223	54.13519663371108	0.0740996807715843	-1.207098217372769	2.695668961455711	3.698659041712553	3.3755667243675935	4.3699249676551535	4.3679111369581545	2.0047602277596717	3.3196177844359775	2.5748908086714875	6.0335546293116895	3.763562489132859	1.22042578792731	3.619747502063798	0.44463111836241814	0.9046968755614191	3.987737557351928	0.49237988934827565	1.6511589946340797	-0.36950002604319765	-0.47512539741426424	-0.02863952027365814	-4.652962631559544	-5.072182253045778	-0.17198219039466522	-1.1565274358469537	0.468	5.249525249975403	0.28805111532001837	0.18068016238047935	0.19072877718181397	0.34053994511768915	0.9684497652571096	0.761060694458655	8.515176027916739E-4	0.747643350732182	8.515176027916755E-4	0.7476433507321854	0.6018865898558817	0.39862825222357756	0.39385697968002686	0.16044988233909405	1.937274705948291	2.10845039069869	0.6957411166842048	0.8798886449542297	0.22137577494428376	0.24955235108575616	1.171134612711016	0.3074053711596276	0.7711649358848088	1.4168628393123437	1.0838358752159085	1.0	0.0	1.0	0.0	1.0	1.0	0.0	1.0	0.0	1.0	1.0	1.0	1.0	1.0	1.0	11.0	-55030.96288868517	0.0	0.0	90.0	-1211.9761713849682
510110000	-56716.709989215226	-1244.043660523397	-55472.66632869183	0.4542382076598431	2020.8854878197374	53.46896582342339	0.2597007794054614	0.7530667290992867	2.617650867456673	4.591642627793939	3.5206309338003194	4.308375903290575	4.283408355413643	1.916337294875328	3.0789860255863544	2.342209179767455	6.282498284709832	3.6488081164123956	1.1216172437272784	4.601393838602795	0.30177810734889077	0.9534862862746505	4.242019870432944	0.44517854345646807	1.9528308369492524	-0.3041080430101284	-0.44354778761919994	-0.318434637482552	-4.248805047559606	-3.352264425722258	-3.9516618223131044	-6.7672958357615	0.468	5.398217719313561	0.2946563599154613	0.1786651098687489	0.1895095426741467	0.3371689875416439	1.3857815047786572	0.7883880126980289	8.613284383463495E-4	0.5048905062712431	8.613284383463494E-4	0.5048905062712422	0.4111586351788165	0.27543607584331775	0.41397952815313077	0.1218670067989765	0.7161154483378862	0.5183538286722538	0.908192732688793	0.2909291291815434	0.8181918603570733	0.1256232090528703	0.5582509801361206	0.4491237786498592	0.6672809953543314	0.9563520818843766	0.8833663336465433	1.0	0.0	1.0	0.0	1.0	1.0	0.0	1.0	0.0	1.0	1.0	1.0	1.0	1.0	1.0	11.0	-55080.64741270861	0.0	0.0	79.0	-1200.9051779105848
510120000	-56708.57524953956	-1258.052578172426	-55450.52267136713	0.42145314057879146	2020.9182728868186	53.57323177116749	0.28642091280525195	-0.46864567968470994	2.2356584986119	3.469069171322525	3.2707287037678068	4.208572659959299	3.3468480358367234	2.3688660815266944	3.4712414587932727	2.626031619922542	4.185508900715581	3.865964290084566	0.9242403588905836	3.5998063302437178	0.11329698150947207	1.355925839138255	3.444963057771765	0.5433556843431264	1.5925167820550234	-0.031029041249785762	-0.31240666366098757	0.4483809722744325	-5.044378693303382	-5.514633827975302	-6.479010485198756	-6.330590434196958	0.468	4.99811024531058	0.29309923025682233	0.18117741060374207	0.1901512654660119	0.3355720936734245	0.994366637398865	0.7776338089333662	8.330734085171162E-4	0.7032299920919904	8.330734085171168E-4	0.7032299920919907	2.2984417473737104	1.3349702082866768	1.0118485402889466	0.8061217900030562	3.274969296490466	2.0278742132468497	0.30736448851599213	1.9333543967319662	0.7777438254027406	1.0909671215300916	0.3702897725552423	1.3059166274204688	1.0925037013664904	2.1215330551478693	0.7143187591585743	1.0	0.0	1.0	0.0	1.0	1.0	0.0	1.0	1.0	1.0	1.0	1.0	1.0	1.0	1.0	12.0	-55069.41551674461	0.0	0.0	84.0	-1190.1985425554835
510130000	-56710.36359788222	-1260.8357002794062	-55449.52789760281	0.4176666599385131	2020.9220593674588	53.7076695588435	0.14157113459995702	-1.0773890665105217	2.3284251449787194	3.3936458736120256	3.575284912194114	4.693914651674675	2.4348550436415186	2.2570817249962287	4.612917552567174	2.7413114185863283	4.333028131200616	4.393394386778489	1.1471197452728388	3.2346802948113837	0.032804016605260215	0.9572490595079441	1.9537324156310096	0.656546985660238	2.167565382346772	-0.5321459865275895	-0.678014565878704	-0.39670741378779795	-5.080063385341636	-6.11619228525848	-3.4333475650278094	1.0699603150110146	0.468	5.238724329892766	0.2894904802282598	0.1812542591405737	0.19122263847011678	0.3380326221610506	1.079495927347607	0.782372527843041	8.726564366957456E-4	0.6604240372695105	8.726564366957444E-4	0.6604240372695103	1.3000237208515713	0.8694520989918472	0.9840374052115294	0.22816128993607634	1.768685464576693	0.5833939003073695	0.7956994626855532	0.43962167853103606	2.307002192816594	0.49723810803047874	0.39712944711492215	0.5883669469869175	1.6609304207826836	3.4549494756404817	0.19838481889788745	1.0	0.0	1.0	1.0	1.0	1.0	0.0	1.0	1.0	1.0	1.0	1.0	1.0	1.0	1.0	13.0	-55064.806823395615	0.0	0.0	83.0	-1197.6357613957318
510140000	-56747.703130291084	-1278.6769421304489	-55469.026188160635	0.42364571513304383	2020.9160803122643	54.01741746703824	0.3206226982591387	-0.42785952953089956	1.9067036825586865	3.274036422756066	4.06887163769137	5.135793110835987	2.7111247445898714	2.911725242464413	4.300155088106389	2.8280271872992957	4.3791307469676255	3.546218579070155	1.0185372113817084	3.4749907668348667	0.08647492637568213	1.3796861184649685	2.0086163779851676	1.0066327150135124	2.8010948786203937	-0.11281368674045553	-0.3997565430838553	-1.1473954164401323	-5.239086757880879	-5.683524979120706	-5.385664655573046	-5.362594876490486	0.468	5.043276889205192	0.29371023070539287	0.18148763926904582	0.19139168522436045	0.3334104448012018	1.040614550693316	0.780308954372501	8.410948816601796E-4	0.5541333838240042	8.410948816601792E-4	0.5541333838240043	2.4124762950965137	0.45681325789664434	3.082137661313895	3.017864123229019	2.75564942574947	1.5444042861875562	0.7287302319781765	0.6594073903648673	1.3121140826568365	1.1484803107091126	0.7748672367697115	0.5953547325540987	1.5847578625431664	2.9482293306100105	1.2048857326420832	1.0	0.0	0.0	0.0	1.0	1.0	0.0	1.0	1.0	1.0	1.0	1.0	1.0	1.0	1.0	11.0	-55071.42351180397	0.0	0.0	85.0	-1217.0243434306742
510150000	-56768.54142009597	-1312.0061912003116	-55456.53522889566	0.42644112317800487	2020.9132849042194	54.70148168128187	0.27288243838423276	-0.03147605494442973	1.4636944629753936	7.112790690842827	7.432148612225771	7.591453079443206	2.5356219403453477	2.335389127999026	3.5465459219898285	2.678017067394951	4.863923200161412	3.205747676527018	1.0974991088835033	3.0523534510234573	0.18063597317162458	1.806420334290279	1.8516851933874268	0.874728613494533	1.91894069144887	-0.01725327084551891	0.43865729080296234	-1.2645484380849468	-5.336686519384085	-3.6136475783595188	-2.7102066547962695	1.1300192891578726	0.468	5.214116041893359	0.29298813865250317	0.17925905023494795	0.19440539442012197	0.3333474166924278	1.1759936745778712	0.8026786797477738	8.401735637207041E-4	0.650835987678696	8.401735637207043E-4	0.6508359876786955	0.4913973609643098	0.3099598225687228	2.189790628429206	1.2978462353730653	1.4080182529623009	1.8351070060119132	1.868144739405984	1.2148340990218847	1.041272283677555	0.2835289119384026	0.7126519543809652	1.4898042519811103	1.2278904480589277	2.3863020244525504	1.4732464056841144	1.0	0.0	1.0	0.0	1.0	1.0	0.0	1.0	1.0	1.0	1.0	1.0	1.0	1.0	1.0	12.0	-55065.32302314106	0.0	0.0	81.0	-1247.138080653859
510160000	-56755.59333743089	-1306.878449802869	-55448.71488762802	0.4218933579550516	2020.9178326694423	54.69866064303518	0.15147712450482867	-0.415688430954768	2.1513028626391866	6.3038265629080215	6.691372273965487	6.13223834459285	2.3240902986305376	2.7815142798113115	4.005759009205082	2.4306736323738103	5.448012074049942	4.550303250218269	1.0645483822263695	3.5531954871842797	0.007934393662983583	1.030132878263612	2.1388352505184005	0.8455555354058931	2.3641041186560035	0.05140172204440953	0.16586273102491672	-0.644063165490437	-4.247585806247063	-1.9215753973750322	-5.869372293498769	-1.9798948835729204	0.468	4.577769743845547	0.29004634323412004	0.17972389237216577	0.19586976172671802	0.33436000266699717	0.7107037173829711	0.7571478451810573	8.243122584060474E-4	0.8098928966686653	8.243122584060486E-4	0.8098928966686656	0.7670397399129844	0.1852574594363196	0.3833534161007459	0.565949261918113	2.5299751143344382	1.0948175521673105	2.1448348094277927	0.8905067349374759	0.5835529322814247	0.2579656458271064	0.22977784330187742	0.8402974646517277	0.5698418159611766	1.5637199307270782	0.8157092418379909	1.0	0.0	1.0	0.0	1.0	1.0	0.0	1.0	1.0	1.0	1.0	1.0	1.0	1.0	1.0	12.0	-55079.41134174507	0.0	0.0	81.0	-1240.7075382643602
510170000	-56732.744367424144	-1275.3753312819265	-55457.36903614222	0.4264946715940392	2020.9132313558032	54.42517189038615	0.25133131625168	-1.1655649652645939	1.7347832034775432	3.9703481725015575	4.766592813868188	4.069325005971798	2.555164316755969	2.725434826009823	3.4868384087726962	2.7232259690543215	4.605310902466322	4.6708052498423545	1.0649080412634715	3.0600788113039714	0.08725843866797903	1.6311782840359113	2.2483302536568175	0.8877091174152892	2.0269393837265333	-0.2043844337010774	0.4244936326492763	-0.7644908844381484	-4.616508093732924	-4.0618053524937725	-0.48239835877014237	0.599842997049338	0.468	5.199831790006743	0.2891924707327972	0.17770933770531575	0.19094656702199575	0.34215162453989245	0.8432094873163176	0.8026039477364757	8.220253387166135E-4	0.5362561169810577	8.220253387166138E-4	0.5362561169810572	0.7827525900453254	0.19609012679317786	0.46841097679727484	0.04721760314320979	1.9087517642703797	1.3463889420730706	0.49229134123773904	0.7114628273066648	0.25892669871082696	0.5972853086024842	0.6143514668204949	0.7224844792282887	0.8179055816590948	1.460366863739583	1.0859611111235379	1.0	1.0	1.0	0.0	1.0	1.0	0.0	1.0	1.0	1.0	1.0	1.0	1.0	1.0	1.0	13.0	-55065.118093152116	0.0	0.0	80.0	-1223.0422265892025
510180000	-56737.87569749028	-1295.1918017092034	-55442.683895781076	0.429734348623854	2020.9099916787734	55.33378956534452	0.2925389003406452	-0.15120283221265657	1.9284878450997283	3.1613624271269387	6.38994483864294	5.612856802941794	2.559709419055872	2.5911178176473575	3.1462325343668187	3.0740623491770664	5.606218959907994	5.039007495222189	1.2384787558376047	2.4682879690082418	0.19630553057884476	0.9842254656009977	2.832615652991863	0.7237239339783602	2.83639132731434	-0.21459774727825126	0.5118975387116333	-1.0104801827731973	-4.766681631448869	-5.4917857454706915	-5.46215039373617	-5.193917730758037	0.468	4.37832919543924	0.29298535734585096	0.17784016019198942	0.18930920142863852	0.3398652810335222	1.3162002407997404	0.80404744814185	8.10394261137949E-4	0.7597834956335113	8.103942611379496E-4	0.7597834956335126	0.6161205485853204	1.1359842388463604	1.250205440464083	0.14171152679226773	2.282074775188087	1.3551770803433898	0.03242677027679263	0.6594144796482482	0.8479484140231213	1.1482170566938625	0.3053348460017107	0.2549520487773842	1.535807991126641	0.5821995095380309	1.0154791736281477	1.0	0.0	1.0	0.0	1.0	1.0	0.0	1.0	1.0	1.0	0.0	1.0	1.0	1.0	1.0	11.0	-55069.027300213	0.0	0.0	80.0	-1232.0790513024267
510190000	-56712.31394800395	-1294.2543540055021	-55418.05959399845	0.41685823862702015	2020.9228677887702	54.83438019242143	0.3580389097067977	-0.5721396396085274	1.7311640987381904	3.2660098623180938	3.251200098363568	4.686973251415037	3.166866091644037	2.498055311150827	3.439866008030158	2.79657148621814	5.268551803424999	4.992761417568978	1.3595955695660549	3.166780732860905	-0.03249295938810691	1.0449082145794992	2.519554040219892	0.8501988432870762	2.078786260560434	-0.39054222068821204	0.2074425823173439	-0.6116797909336404	-4.672055110957479	-2.228822395917326	-3.2718737885506184	-7.093583919783362	0.468	5.142079092427436	0.2918701541738877	0.1780890465951065	0.19437659424542042	0.3356642049855865	0.8600317586023816	0.7670708388319154	8.548067639246669E-4	0.8152562697525707	8.548067639246664E-4	0.815256269752571	0.5672836463607521	0.3006363231889819	0.43125782140892227	0.9514944804331504	1.514677760955765	1.4929833737718814	0.008852487123979307	0.8480155450338548	0.09169362332225411	0.0592361820977432	0.18340101537502057	2.0932777592126777	0.6200856756848484	2.313160671813921	1.042752351629604	1.0	1.0	1.0	0.0	1.0	1.0	0.0	1.0	1.0	1.0	1.0	1.0	1.0	1.0	1.0	13.0	-55056.514818451324	0.0	0.0	80.0	-1224.8176456322394
510200000	-56718.07866083502	-1293.9467368923324	-55424.13192394268	0.42117061362341585	2020.918555413774	54.86018888616497	0.4583491296309648	1.7998567441974853	2.8109911070391655	3.886938936184488	5.242925241297437	4.754648297016232	2.7961554437173244	3.029436475022341	2.7171603167546965	2.478528054937499	4.172792062576058	3.996049433375285	1.2230416890388294	2.7710947091079032	0.061568595846668954	1.1497386410203896	2.7684833438356065	0.8929816299497629	1.7548454312111088	-0.3546360543750919	0.8590477427211504	-1.0032063351456335	-4.854631502499334	-4.838963755309701	-3.4238500794435653	-2.471852469086635	0.468	5.347031472324249	0.2964774313260971	0.1764118860313741	0.19365275820340339	0.3334579244391266	0.6514678261659889	0.7537684058619256	8.779512522798119E-4	0.7770329547617378	8.779512522798125E-4	0.777032954761738	0.4944413415503884	0.8266230128863528	1.033798058738102	0.939836509674316	1.4335020209911682	1.209564582393862	0.1131419885524946	1.2645592180793355	0.11249152490564054	1.3526824405346234	0.4255071999788422	1.0044387945601172	0.9306663668060575	1.1133912149055867	1.0666539658728322	1.0	1.0	1.0	0.0	1.0	1.0	0.0	1.0	0.0	1.0	1.0	1.0	1.0	1.0	1.0	12.0	-55050.73414199775	0.0	0.0	76.0	-1228.3684031124842
510210000	-56784.99993995393	-1327.9904914774365	-55457.00944847649	0.4292282305776844	2020.9104977968195	54.26837468553596	0.2671851651595795	1.5661855469116712	1.8681686323874187	4.253551116023495	3.515395595326276	4.209078004482464	2.4243832985989973	2.975723905148862	2.4921583839684396	2.34731795343329	3.359494180396306	4.195875323300785	1.4590814269000603	2.705705426011214	-0.07047877702892934	0.8364612635390716	2.484537259134383	0.9052258216522903	1.71053720265221	-0.05894180881383969	1.4011196899726563	-0.7800844659051029	-5.29033004634458	-8.852606351469783	-7.914484100133233	-9.041773234267259	0.468	5.018049392502893	0.2932353464265219	0.18030514343447865	0.1884808661377138	0.3379786440012869	0.44283459548454873	0.6957838746148974	8.725634602530579E-4	0.6735683291005301	8.725634602530563E-4	0.6735683291005282	0.2342665926266632	2.037629539283303	1.166809315991384	1.2534721511326719	1.8805532083228504	1.7895402168109145	0.2914083650652306	0.8312806244838564	1.6896561196180713	0.5909117176383173	0.2633433296693031	1.276395473759002	0.9648978920942523	1.6137606699044178	0.36154963988973704	1.0	0.0	1.0	0.0	1.0	1.0	0.0	1.0	0.0	1.0	1.0	1.0	1.0	1.0	1.0	11.0	-55059.66301325735	0.0	0.0	82.0	-1268.987455753282
510220000	-56830.416876260046	-1374.9020011881742	-55455.51487507187	0.41851381507197716	2020.9212122123254	54.38710305747614	0.20765925698938198	1.2490843817781148	1.4639154222400044	3.3667775539630442	3.261977390805901	4.775636255202226	2.500165174485347	3.1573684690302724	2.6577931145130336	2.581494437135593	3.399119992738184	3.595926065472842	1.6850770103423791	2.4044717627474608	-0.028115380506544205	1.1107589199500925	1.9421758941452554	0.9017759563386613	1.141756375058577	-0.0027780064202344718	0.4532590017830299	-0.14133249535519576	-5.241349891009144	-4.110097657775709	-9.362409582283043	-10.28309348155111	0.468	5.926258075985501	0.29426239972974005	0.17644294478700065	0.1920245631137981	0.3372700923694623	0.7973757544037177	0.7489112940921959	8.145197402115092E-4	0.7024868887895223	8.145197402115095E-4	0.7024868887895216	1.0631696634063477	0.49859297032215066	1.2098430724944351	0.45528924780157426	1.475697785072828	0.4848850705569514	0.28407630078523655	0.7661723756573047	1.3594202683396868	0.08893373144189433	0.9570719701610257	0.7818268157811528	0.6829827470497569	2.007139285195577	0.49275328542622787	1.0	0.0	1.0	0.0	1.0	1.0	0.0	1.0	0.0	1.0	1.0	1.0	1.0	1.0	1.0	11.0	-55049.41521452792	0.0	0.0	85.0	-1317.166185439144
510230000	-56809.849690293595	-1353.1603874123334	-55456.68930288126	0.42189703527126154	2020.917828992126	54.298241533254604	0.2929154803626739	1.228459282301762	1.9207353720399682	5.620406180172281	3.610365559979924	4.0306339625822725	2.2864958969511107	3.824946117764178	2.9335354402082836	2.4270654851870472	4.242407299770931	3.2840583975435877	1.382586943330214	2.0580610829266535	-0.08847241274350362	0.5835575803420869	3.4235850513720396	0.7542388648910896	1.2409808518114227	-0.21307615142053615	0.2583156915135671	-0.32545789830668925	-5.160280714999286	-3.2271668060759797	-3.8057278065097253	-3.417800443238235	0.468	4.941013420685308	0.28993363420419493	0.1804962894646551	0.18930381107492744	0.3402662652562236	1.1139003050756653	0.7807246188408201	8.677431001357162E-4	0.6694833340796112	8.677431001357171E-4	0.6694833340796107	1.5024366574683392	0.24693556887511922	1.2573414561996623	0.06437317650575816	1.4157782062375528	1.7761037391279175	0.23997847565616467	1.2322942027712351	1.0976916410005502	0.30853828106737813	0.3067231128368948	1.1962503904810544	1.5570858276142556	1.2417321172649736	0.8612606766263144	1.0	1.0	1.0	1.0	1.0	1.0	1.0	1.0	1.0	1.0	1.0	1.0	1.0	1.0	1.0	15.0	-55061.04228498363	0.0	0.0	80.0	-1284.8995541223496
510240000	-56832.37994282438	-1362.6253090833993	-55469.75463374098	0.4187280012159701	2020.9209980261815	53.562099575635436	0.24697600043195914	-0.2696836282838638	1.8765741397944464	2.782547494449328	4.045909890070358	5.217351649160995	2.2903496731760646	3.3885072975924615	3.312791246293552	2.694183112386004	3.6606674016772462	2.869776071654026	1.2317063610202212	2.4356922240364978	-0.12412013324007598	1.0705932363993564	2.1711006463297178	1.2781410225570875	1.5974386927762407	-0.13717868411599482	-0.24468579428496623	-0.3088860830052631	-5.286432371686939	-1.0022542987619083	-2.2540171361067967	-1.9799682774333291	0.468	5.127660763942905	0.29299467092920517	0.17808926730337132	0.19417288916490852	0.3347431726025161	0.7443984200634569	0.7360818562949981	9.082353504293968E-4	0.9872176591444582	9.082353504293997E-4	0.987217659144459	1.1284781601313891	0.272232510668018	0.6481716700135618	2.3693706586739367	0.7169495289370775	1.8510480690452338	0.11049167718071129	1.3429391993723785	0.571840069472754	1.0587470015308698	0.8406546827810772	0.9203971925809766	0.3938906733315247	1.9743549125727942	1.5913253708332187	1.0	0.0	1.0	0.0	1.0	1.0	1.0	1.0	1.0	1.0	1.0	1.0	1.0	1.0	1.0	13.0	-55055.539876262716	0.0	0.0	88.0	-1282.2420157440893
510250000	-56810.78445261548	-1343.9205394586588	-55466.86391315682	0.42273843785853915	2020.9169875895388	52.89246493561584	0.4939656171020199	0.9733760631104764	2.482948582595111	2.6820894370132624	3.3153543351005883	3.6155681347674395	2.768562236639308	2.6067569250357536	3.2551694067764747	2.93066174478889	3.3773532361590397	3.2463346511231252	1.3711312391714332	2.3624449115444843	-0.13023199356464185	1.146043859572184	1.5055286218417194	0.9294266041442778	0.7366893889272567	0.025205433214979117	-0.15668317555973338	-0.257486083186652	-5.158411219628015	-5.802913998831512	-6.433914850736985	-5.666656641900741	0.468	5.210857189719042	0.29152671664029783	0.1807470393109571	0.19074015866723304	0.33698608538151315	1.4094112522614504	0.801650829947649	9.009606750739438E-4	0.6284746577966083	9.009606750739425E-4	0.6284746577966079	1.4680662738141639	0.49749717295057194	1.2940438496032554	1.5516800204248902	1.1796667097502664	0.7108328466680148	0.4703766257982295	0.4619510570842743	0.31715817524645684	0.681472168855001	0.9551583020232234	0.2529654220522078	0.30135866546078527	0.8924795746305613	0.7908109318402479	1.0	1.0	1.0	0.0	1.0	1.0	0.0	1.0	1.0	1.0	1.0	1.0	1.0	1.0	1.0	13.0	-55061.407414922156	0.0	0.0	79.0	-1285.3125342189483
510260000	-56796.37378589542	-1346.6013759909233	-55449.77240990449	0.41736121354130995	2020.9223648138561	53.68297540240668	0.4514784982104625	-0.18641834115353612	2.4223383422427465	4.1065608744519455	5.993555756801513	4.177377142580958	2.6594964031731165	2.8828241961541976	3.0928889392934282	2.982105791454435	4.168438978245257	3.8638146671956553	1.3594559048512913	2.120587537361747	-0.12027542299869955	1.8866693525760994	1.3303340659332177	0.8173970891919189	0.7744469019382597	0.19276010537630903	-0.26591564139994117	-0.06943951660567899	-5.153322837637066	-5.561210820959985	-6.430106416736868	-6.314346902148432	0.468	4.981021095692034	0.28905388509032526	0.18396754150103817	0.19100815328167017	0.3359704201269675	1.185822025047167	0.7720489482246204	8.563481663207023E-4	0.7502077128665807	8.563481663207022E-4	0.7502077128665823	1.4489247792746809	1.1035993009489447	0.50987627419772	0.32222808533629593	1.874465683207182	2.464298712521136	0.07181365006782568	1.430414955055745	0.34310404640085795	0.21687446674505542	1.8666612886797487	0.7071749073490343	0.7227355119628212	1.2150842415647438	0.31530821078210214	1.0	0.0	1.0	1.0	1.0	1.0	0.0	1.0	1.0	1.0	0.0	1.0	1.0	1.0	1.0	12.0	-55058.643311668064	0.0	0.0	78.0	-1281.1396753067315
510270000	-56738.41581794969	-1333.4670657687934	-55404.94875218089	0.4226375328228677	2020.9170884945745	53.412178507260755	0.26573206336957256	-0.7060960575125824	2.3909863134243694	5.919925847699489	8.953548076479427	6.099653928801305	2.4492438514055426	3.4178341531328993	3.2178352905064296	2.7614734173728874	3.0399919898113126	3.972860147789103	1.2642618738693752	2.054755147376814	0.06549033968926374	0.9422628718739415	1.5958671286709865	1.078531164418299	0.33319362851179546	0.054945172731827724	0.170890330040673	-0.14668663247770697	-5.02396551602325	-6.079650545140586	-3.027026802274751	-5.937647112023984	0.468	4.8960899247645155	0.29522528505538587	0.178776108317862	0.19181324357052512	0.33418536305622815	1.36275984537581	0.7928792183755328	8.196037177690107E-4	0.893686824392814	8.196037177690108E-4	0.8936868243928128	1.0691560417356962	0.0902053590982245	0.8671921213114487	1.0254236069711942	1.6272850503563323	0.7705968474092013	0.08422606359951071	2.0490334803201695	0.4855780592735748	0.9282651506450851	0.24551218958646853	0.8425864269433799	0.8842603638494546	1.9298945222458712	0.18795089487830896	1.0	1.0	1.0	0.0	1.0	1.0	1.0	1.0	1.0	1.0	1.0	1.0	1.0	1.0	1.0	14.0	-55041.942501206926	0.0	0.0	76.0	-1257.170250548501
510280000	-56744.50113790963	-1300.9621968120184	-55443.53894109761	0.42216857202988506	2020.9175574553674	53.3096741267639	0.24574043070105928	-0.5048875002120276	1.8636973304251265	3.270037642201538	3.685342931551311	5.805830612780092	2.5904876142979245	3.3715851726403954	3.001496619764815	3.2657951207217506	2.7507744883092564	4.454634173137305	1.2386538565514753	2.2022173693393348	-0.07731096384941472	0.6102118805971891	2.004049247354714	1.0519637863075593	0.12001358050364383	-0.27335300385923605	-0.4087731755735726	0.0046219155338664795	-5.565313384259406	-4.989336846037925	-4.416175297592071	-5.163447972642969	0.468	4.8398593201488955	0.2872138735779628	0.17799854074730168	0.19561306628679123	0.3391745193879454	1.2645699772210708	0.7998429964910277	8.649484542013941E-4	0.6481886934015105	8.649484542013933E-4	0.64818869340151	0.7259124213284703	0.2377118435146485	0.13541720531967527	2.4399452800364214	1.5204878915295081	1.915424609039352	3.650036919697368	1.086751331854662	0.25549356771017484	0.6716064672326225	0.7076704399586201	1.2975116049617148	0.7478904375354436	1.348398549072774	1.1617087654250051	1.0	1.0	1.0	0.0	1.0	1.0	0.0	1.0	1.0	1.0	1.0	1.0	1.0	1.0	1.0	13.0	-55066.902237992545	0.0	0.0	79.0	-1236.0433693826483
510290000	-56764.15728949873	-1302.7547605971045	-55461.40252890163	0.4190844278931191	2020.9206415995043	54.177434231681076	0.22500356494428203	2.2009524921148005	2.0344776788353154	3.9219243879475307	4.913774312543534	4.763463326314785	2.788453013778399	3.827093884823302	2.7398933777586123	3.5627790288431385	2.5443148558792297	4.394890481274186	1.1979953463556288	2.4714104852600167	-0.0615574094385907	0.808311759055935	2.9848709271404332	0.702362007253724	0.40688504644247625	-0.2588109753838965	-0.4723294018679496	-0.45875084816668055	-5.595150663910378	-2.54174042675601	-4.851462555231943	-0.7195915835565216	0.468	5.060516208985396	0.2964182432612325	0.17735112027454808	0.19162103321210602	0.3346096032521145	0.9608866161036833	0.7840042616921834	8.053981095474765E-4	0.6980746329224542	8.053981095474751E-4	0.6980746329224526	1.4740131854935978	0.6880125980204691	0.5012189567032436	3.430212004106138	1.6831517130322715	2.1823989928441163	3.994330987370476	1.069370394043728	0.13139498790661575	0.548339919138472	0.3421502452368463	0.5571399212085716	1.0384235482243904	2.086762049387483	0.5906113735796412	1.0	1.0	1.0	0.0	1.0	1.0	0.0	1.0	1.0	1.0	1.0	1.0	1.0	1.0	1.0	13.0	-55088.69211363199	0.0	0.0	77.0	-1232.7599860737066
510300000	-56774.80268998257	-1315.6967210340747	-55459.1059689485	0.4200979708079377	2020.9196280565893	53.835728739446864	0.16725290925016542	2.258763951557165	1.4083151052099816	2.882296060211955	7.192591792886136	5.093759223222712	2.194726821031587	3.874361776215487	2.9418966261059336	3.8940249730867493	2.7768614864541212	4.757002214322249	1.413649661301774	3.0032704949183944	0.04892330136789534	0.6716795548208756	2.7699720437444353	0.5986354720374722	0.14712022221907822	0.2031432041002278	-0.4339560414280512	-0.31038872485673713	-6.012188212619234	-7.170155606568106	-6.512594898442728	-12.264632283853096	0.468	4.879078520968919	0.288822926750891	0.18359525705824842	0.19430033974829608	0.3332814764425655	1.3494225633204473	0.8180322891552387	8.292115186272104E-4	0.6476673470233927	8.292115186272121E-4	0.6476673470233927	1.521415704682093	0.3827388013238758	0.7315690298301692	2.908319531493807	0.9950191975425835	1.551350027593917	0.7130625282357079	0.9281049633060169	0.6312583565829039	1.0019734415893937	0.07390016178372605	1.077280032430727	0.909796647126257	1.606148852220216	0.4272842958841217	1.0	1.0	1.0	0.0	1.0	1.0	0.0	1.0	1.0	1.0	1.0	1.0	1.0	1.0	1.0	13.0	-55074.04807423423	0.0	0.0	78.0	-1253.1167218049206
510310000	-56743.68864513215	-1299.1779892040379	-55444.51065592811	0.41888446528670836	2020.9208415621106	54.88589309587576	0.2922346606995684	2.7377031251967345	1.0627477675812345	2.9845425425892698	5.926524695939216	7.3696383317776775	2.39084427578675	3.019593471031653	2.6183928128315435	4.710581441987411	2.812435158229117	4.708940093274345	1.304897959116115	1.9467609620508561	-0.054168273809969636	1.1807946881310456	3.7208884543107517	0.8033295326688864	0.669471737611288	0.1384045709962134	-0.23562420749144655	-0.9427491107726115	-5.953641327384868	-7.576334546323201	-7.389845992474501	-8.10918337107791	0.468	5.54935326495919	0.2985471002295074	0.1794087800188978	0.1910484121009991	0.33099570765059666	1.0866387948194445	0.7514852687686547	8.264871071909442E-4	0.8095852505169115	8.264871071909446E-4	0.8095852505169122	1.1362872850025987	0.4857924381122216	0.6235153301614095	0.3588210171259792	1.5496854062601981	2.585212050325671	0.18044572242369963	2.0981872977602323	2.035472324094189	1.4876209252955217	1.0094659880173649	1.8568872711401074	0.7146571424807584	1.4114401292367629	0.47794071806098287	1.0	0.0	1.0	0.0	1.0	1.0	0.0	1.0	1.0	1.0	1.0	1.0	1.0	1.0	0.0	11.0	-55058.418595543226	0.0	0.0	87.0	-1228.920811273683
510320000	-56762.81714286284	-1330.1683766001418	-55432.6487662627	0.4200119811748235	2020.9197140462225	54.55379940396708	0.23588864867890835	0.2543827540209226	0.8978068783148598	2.685313517677135	5.050762940883298	4.429685418751721	2.526920766144239	3.1508808325837707	2.710920178395649	4.230897556128281	2.6569122237238108	4.140123890213534	1.3176755423626187	2.310504846541797	-0.05002151071636601	0.8453204967869676	3.319651529543119	0.5599488645470637	0.9769957017626838	0.20511758300680755	-0.07429191489879083	-1.0538188299076094	-5.503977765276722	-5.494401698049639	-4.924975789932292	-5.844023157740087	0.468	5.160301672001107	0.2934283303952992	0.18176801849395527	0.18844962249297714	0.33635402861776936	0.7512393179223916	0.736636122445433	8.334929360228322E-4	0.7676559104195897	8.33492936022832E-4	0.767655910419589	0.6756274538924482	0.6334293535230437	0.38165729636540313	0.5314869235389843	1.864601336169914	0.7512772533944558	3.7690048111098866	1.352644989580237	0.6649823107646106	1.2823886913776243	0.45653602699181695	0.4394471205750241	1.9151083804022673	2.5707802380964484	0.5882031848825131	1.0	1.0	1.0	0.0	1.0	1.0	0.0	1.0	1.0	1.0	1.0	1.0	1.0	1.0	1.0	13.0	-55056.49101575978	0.0	0.0	83.0	-1258.8559294919764
510330000	-56754.74369281814	-1323.0961900914617	-55431.64750272668	0.4190323918443795	2020.9206936355529	55.34874560546712	0.23405175941201828	1.1620352747618512	1.767286731697062	3.485314475812165	5.009396510908044	7.199031936098514	2.7235180400600805	3.98252720537005	2.251355010666217	3.9362327581100476	3.2792575346643407	4.390174505940364	1.5795088039124499	2.061885653336417	-0.045850632728911246	1.3585621039054665	3.7420890921743384	1.1832150509957184	0.9256293346132597	-0.2947800655498598	0.24124579151761472	-1.1976813273312565	-5.83946086046955	-7.351894784837069	-4.63421371329955	-6.480959621518094	0.468	4.888903596274914	0.28911432460943975	0.18137628986501675	0.19028234940527075	0.33922703612027366	0.9361096992361829	0.7814440437616512	8.028811667075258E-4	0.6994637005624691	8.028811667075261E-4	0.6994637005624706	0.4275820474806135	0.4345407258626408	1.005951344963509	0.7451852579770176	2.080201661476119	1.306360426979565	0.7760761701119101	1.0685377678665338	1.316782369977268	1.4772940941306731	1.6138750254152021	1.534545797328899	1.1555991892822546	3.0661618557154022	1.0795777091962035	1.0	1.0	1.0	0.0	1.0	1.0	0.0	1.0	1.0	1.0	1.0	1.0	1.0	1.0	1.0	13.0	-55048.31724846702	0.0	0.0	79.0	-1253.5038298209563
510340000	-56756.131179984404	-1341.0918898505267	-55415.03929013388	0.4169884327831735	2020.922737594614	55.094675877953804	0.1758521889853179	3.26638519072863	1.831425719286175	3.8672426324170273	5.518116398095761	7.332809747410847	2.3973384138576033	3.835769768884212	2.1066899608901024	3.81113772163431	3.3971735780693826	4.482411719263853	1.5574932450594678	1.924163574598555	0.030105612719806083	0.6377933925020896	3.3848674558627216	1.1158938868280344	0.7276332649596666	0.08325327407325189	0.5056862220917011	-1.461214838214477	-5.99133082541521	-6.068999042567542	-1.511296876295022	2.239572711754919	0.468	5.3288689831294995	0.2958273569474418	0.17979570769591594	0.1928530909419435	0.33152384441469973	0.6315510770038695	0.7391832640878343	8.277327628604093E-4	0.7669509268852214	8.277327628604093E-4	0.7669509268852192	0.29196092170846205	0.851115654306131	0.5669671479256787	0.07350020327044642	1.170370674021782	0.8873973939320019	1.147998269169972	0.827248335218519	0.38756583615431967	0.9202600704875509	0.2582883400755126	0.9224445910199873	0.7694432003767059	1.6609210076964953	0.5127800930086076	1.0	1.0	1.0	1.0	1.0	1.0	0.0	1.0	1.0	1.0	1.0	1.0	1.0	1.0	1.0	14.0	-55050.77312160399	0.0	0.0	78.0	-1273.9608425543588
510350000	-56782.83722559008	-1349.5606555280222	-55433.27657006206	0.41804575160271823	2020.9216802757946	54.255041719228224	0.2659877731979791	0.751337258730133	1.7455711668071805	4.362485628529057	5.083168935855217	6.671487035522748	2.986196917145132	3.427406082481959	2.176231283428516	3.4302226390309496	3.323393835714364	4.8342902100993	1.12788544185592	2.239322069859508	0.2750918523818088	0.42462992192325955	3.1968693876246363	0.510766982142191	0.7566095168241549	-0.043153867791511	0.2557081374027145	-1.4863100052256382	-5.915787683622094	-5.5505751056888935	-4.080756546046957	-2.984985249518654	0.468	5.1240704077245915	0.2994308130279999	0.17901005139166665	0.1876886043841575	0.333870531196177	1.2429249875322634	0.7941406760978124	8.710387875244891E-4	0.6731623290874538	8.710387875244892E-4	0.6731623290874538	1.0443755368223546	0.5777315698015077	0.862153407818759	0.013053954571838913	1.3159688986926694	0.740150479513716	1.5588606835429943	1.5202021255642229	0.8242451377235676	1.8054398847038389	1.76030601242999	1.9499386823272702	1.3484331282200896	3.0569204003272135	1.4104568539129112	1.0	1.0	1.0	0.0	1.0	1.0	0.0	1.0	1.0	1.0	1.0	1.0	1.0	1.0	1.0	13.0	-55048.46686871896	0.0	0.0	81.0	-1280.6627238649596
510360000	-56756.60453924455	-1354.9260616534834	-55401.67847759107	0.41631667869028466	2020.923409348707	54.87389627814815	0.19147154489798734	6.0435857361468255	1.6610662959436917	2.868591633210981	5.930731382000147	5.5600148940390675	2.9209284459019376	4.5913117401399	2.044229309819184	3.3131285042994545	3.516000518853297	4.534094541733624	1.7414763179941024	2.1784196757291845	0.02723359070583862	1.0291600706048236	2.916387121779183	0.9863471951892563	0.49770001658449586	0.24963065156613	0.09266806688864283	-1.9217597493586387	-5.939208648580252	-6.329145417585803	-7.5220700272758245	-4.644087375287697	0.468	5.27802157127693	0.2897514145302834	0.17805767419269194	0.19090733090649137	0.3412835803705343	1.1629099670295013	0.7997143136814919	8.244193210835238E-4	0.7193200345603142	8.244193210835233E-4	0.7193200345603138	0.5847348313320277	1.4105033400548705	0.7154633935488632	0.16289625739640262	1.2293160267236722	1.9279595455400267	0.007907619093288465	1.1699014754101587	0.8952689839477616	2.772199925434901	0.31214032092803207	0.9080609211387248	1.2456069108876613	1.5353641591287075	0.8127674558469612	1.0	0.0	1.0	1.0	1.0	1.0	0.0	1.0	1.0	1.0	0.0	1.0	1.0	1.0	1.0	12.0	-55019.39671675526	0.0	0.0	78.0	-1290.041892250749
510370000	-56802.648862163616	-1383.5812707336308	-55419.067591429986	0.4180437665473452	2020.92168226085	55.43190170164957	0.20172544342668325	2.6181408665008687	2.848736399607514	6.606441729505619	3.950133234818037	4.379667178954876	2.82636739509593	3.7924475441161865	2.0372466783090446	3.7851401127021513	3.1449368763103474	4.71664373700631	1.4403787173678584	1.8490015426172675	0.09098908831704128	0.8282776683796915	2.2980944744246954	0.5355721308423658	0.8677438750167954	0.37859591612155097	0.03021307802903178	-2.4037536113551172	-5.843546520365876	-3.850942822668056	-3.6748893419743536	-0.28830807553475246	0.468	4.996541248207763	0.29539986318857236	0.1760155515499276	0.19316320700196613	0.3354213782595349	0.6660509861052993	0.7497330900246985	8.094514415437547E-4	0.5842938992087339	8.094514415437552E-4	0.5842938992087336	1.1073649738635742	0.4855845640463694	1.0834759584243436	1.5928284674241198	3.009931624773185	1.3957430593268685	0.26708933465298307	1.923766091785338	0.8534590500346017	1.9891571771714065	0.9801916642321591	2.7190045602798922	0.718118017978752	2.0205810834601206	2.970393528696847	1.0	1.0	1.0	0.0	1.0	1.0	0.0	1.0	1.0	1.0	1.0	1.0	1.0	1.0	1.0	13.0	-55050.54383259679	0.0	0.0	74.0	-1317.0356398552665
510380000	-56787.51883475045	-1342.5914295322793	-55444.92740521817	0.42508167520401263	2020.9146443521934	54.77086995263761	0.4629508243273863	0.7309913287986711	1.9612446306861824	2.8879650956700456	4.3818794557122995	4.009299457509631	3.114193032412724	3.4072364207510324	1.857771351698256	3.056281177047489	4.3438229630504805	4.041361353492407	1.5900486178915794	2.379335721320864	0.03748516320624761	1.2225917622945282	2.0833899054397516	0.9277900413912674	1.1453400252666963	0.469932826783198	0.45000065991846583	-2.286145263306813	-5.13532899325953	-4.900672176979003	-1.8943355508936839	-5.219832256506307	0.468	4.571291510009529	0.2957353053700048	0.17616735919895055	0.18719689099214565	0.34090044443889994	0.839841029042902	0.7585581994637357	8.107357660604222E-4	0.7205876278901927	8.10735766060421E-4	0.7205876278901903	0.8607647318437394	0.39965925415206877	0.38153994914106765	0.1347214893118965	1.6243289078669767	1.8679528932720622	0.1921283280153667	1.0945538950343598	0.6734447477639757	2.0996231290423353	0.13174629850719946	1.8170085122771245	0.7064479670221386	1.3644406533911597	1.156929838386217	1.0	1.0	1.0	0.0	1.0	1.0	1.0	1.0	0.0	1.0	1.0	1.0	1.0	1.0	1.0	13.0	-55068.276320025616	0.0	0.0	78.0	-1276.4110272530909
510390000	-56761.2191403592	-1332.125004664412	-55429.09413569479	0.41639037313141614	2020.9233356542659	54.64096078109679	0.2805465039615988	0.42353689242470594	2.276689624973337	3.689738556449407	4.927570939429135	4.847467081418811	2.475611637324768	3.4586349536820498	2.064380998800356	2.933823370631369	3.781861114881382	6.349599941432595	1.9288940523757088	1.944067290265086	0.10066851965509421	1.1608282332484678	3.0762961623947307	0.6999193156520449	1.0281791256337027	-0.21137775236315384	0.2800334020754667	-2.2652023962070507	-6.0913458669222065	-7.254009057336998	-5.186524899892604	-5.580180508068279	0.468	5.356238924815974	0.28964221910988613	0.18120031587097485	0.18850255773070515	0.34065490728843484	0.7079531485614807	0.7771974714111906	8.615165195872211E-4	0.6321951410753193	8.615165195872212E-4	0.6321951410753196	0.9877026309636846	2.211124166853594	0.3733538957839667	0.3270937625525923	0.894061435650783	1.4169453306697108	0.5104525981538817	1.0788733160420823	0.4075698128421869	0.7830360665351284	1.3604326397031417	1.080183451684779	0.1850247570509478	1.5306687736648432	0.9215398092470712	1.0	0.0	1.0	0.0	1.0	1.0	1.0	1.0	0.0	1.0	0.0	1.0	1.0	1.0	1.0	11.0	-55034.564880600716	0.0	0.0	87.0	-1276.673036325306
510400000	-56761.48401917555	-1354.082122921414	-55407.40189625414	0.4249263792541808	2020.9147996481431	55.27593077643886	0.12565550918945248	-0.010143774736087185	1.1313315895771114	3.140034788555754	6.493874470113012	4.483018225810858	2.4850712497841316	4.279969366459542	1.997338450819357	2.9333226509415438	5.1498145961410025	5.783674898014359	1.7794206805592128	1.9803380992860016	0.04149159162780148	1.378754664052925	3.083222859489651	0.5724501836544281	1.6631919806976143	0.22149544398179707	0.5773301439229729	-1.837038762394633	-5.680502054290346	-9.006362430375372	-10.332602499058657	-9.041999193606433	0.468	4.85811531419823	0.292850819116433	0.1842758861504871	0.19289197753478696	0.3299813171982938	0.3478037956020873	0.6640374315981992	8.301640398963278E-4	0.675631472816109	8.301640398963282E-4	0.6756314728161094	1.1435221173792198	1.3525747244573805	1.155514569802661	0.13140062429653046	0.9777725226241702	1.6834923129302326	0.12265551241309794	0.585001858964005	1.56243432595819	0.8959510113571777	0.39295661183497527	1.1901046071492185	1.4611721147316534	2.5608679494407856	0.7875713927449766	1.0	1.0	1.0	0.0	1.0	1.0	1.0	1.0	0.0	1.0	1.0	1.0	1.0	1.0	1.0	13.0	-55032.01045120684	0.0	0.0	75.0	-1290.7667709259517
510410000	-56770.68772201672	-1348.9039284732585	-55421.783793543465	0.41817138415040944	2020.921554643247	54.31354440874543	0.1660000233410584	1.4957478580682737	2.2777872994916826	3.353572267014935	5.4887767437737205	5.173612267210484	2.3908356045911794	3.8354923113212704	2.4841557087595594	3.4052683220272217	6.0422768015048955	6.342361937536446	1.6341325055523588	1.8156337614654523	0.07305407116441749	1.6676969895402713	2.755239699959251	0.40395222879739945	1.0125761444160506	0.011916240171057663	0.34563003456819874	-2.069437605232686	-6.268421776914697	-4.925036616254729	-5.135926447997752	-4.628503379377518	0.468	5.138902677559548	0.292850819116433	0.18114419301707887	0.19179106226484016	0.33421392560164886	1.4633196107998074	0.7992703449160695	8.485018129518972E-4	0.8619232792985623	8.485018129518957E-4	0.86192327929856	1.360811505814686	0.6223474460243223	1.8990028511837123	0.004027735751693895	1.222339247210739	2.9031098481933273	0.3169116250720213	1.1105333094749694	2.2499482899415817	0.536127103093114	0.43741745188737796	1.1773536122230208	0.7957985276815494	2.507952217623056	0.7458523037686714	1.0	1.0	1.0	0.0	1.0	1.0	0.0	1.0	0.0	1.0	1.0	1.0	1.0	1.0	1.0	12.0	-55025.81610994293	0.0	0.0	84.0	-1273.9621817097934
510420000	-56752.546381734035	-1339.8106053492843	-55412.735776384754	0.4165448298875455	2020.9231811975098	54.949400994128055	0.14693956955401494	-0.0585090955810722	1.87747535131493	5.593329355871624	5.554585538433511	6.7172440696525	2.1545144744663607	3.696312395490804	2.339658519204603	2.230412752741576	5.620248328556711	7.589521049727574	1.662614476461284	1.5065335654630707	0.10766169490720232	1.9807048174903792	2.5832401442038813	0.7233333698533925	0.8626787255240373	0.2368154628785584	0.2509885268308256	-1.7123637122189606	-6.657976036129433	-9.046806425522512	-9.810413133006701	-8.714852467138007	0.468	5.371155445893312	0.29442773416505025	0.17839854232526922	0.18940092692488072	0.3377727965848007	0.9476316091610631	0.7632196113634752	8.204255381086818E-4	0.7316991730407271	8.204255381086825E-4	0.7316991730407273	0.7102948269859262	1.8647114450486428	0.3226505832183214	1.0869694084775658	1.131533928749837	1.928661688395995	0.18495836275613797	0.5782391070951498	0.5439070752825031	0.21351103064056218	1.3831022740290906	0.43499332021657167	0.6329006323017999	1.3973867326357927	1.1186031828758312	1.0	0.0	1.0	0.0	1.0	1.0	0.0	1.0	1.0	1.0	0.0	1.0	1.0	1.0	1.0	11.0	-55015.14102756425	0.0	0.0	89.0	-1279.3241806785468
510430000	-56739.124562489975	-1328.0152931303087	-55411.109269359666	0.41692980914189953	2020.9227962182554	55.157010278451196	0.20337925028623538	-0.5745646310140002	1.7436090028409104	4.012553968643521	5.576219355469139	7.217040604522496	2.318433874857777	4.581765967212825	2.5253203234494292	2.786686295136153	6.229170030652113	4.707823006714552	1.6375886824814314	1.6615162296714256	0.14317087540188111	1.6042564076653956	2.9789026603210327	0.5007972966777062	0.6916106179769885	0.522848551538113	0.18046848909714	-1.9486761690489622	-7.01866232668034	-5.3798432052832235	-6.579856160626814	-8.925625793115335	0.468	4.863886050154642	0.2916634276527372	0.17820005227213742	0.1920620048208849	0.3380745152542415	0.8160854650480497	0.7639547462498367	8.330116517704224E-4	0.8016427589291174	8.330116517704249E-4	0.8016427589291174	0.439684571459866	1.3668329513534878	0.26244722923141933	0.36502529890644475	2.2950944518079064	1.79336038574967	0.06459135939074967	1.0252772942287305	0.7379379442604569	1.125779676304821	0.5429724305452772	1.9997352255376832	0.6441439674354048	2.166812023551827	1.3503710622800986	1.0	0.0	0.0	0.0	1.0	1.0	1.0	1.0	0.0	1.0	0.0	1.0	1.0	1.0	1.0	10.0	-55013.59931299962	0.0	0.0	90.0	-1263.0635569048352
510440000	-56722.209668732015	-1317.6019084421805	-55404.60776028984	0.41819554591170816	2020.9215304814857	54.96455366882854	0.26279128588106937	-0.3890859411144301	2.5994926358182324	6.21006772395822	4.794729205263783	5.177278179922912	2.2655249114502003	4.380533183112364	2.7796144604010324	2.618037037642057	6.1181099947080035	5.633044522709459	1.8467752901450711	1.944044506741422	0.07034304908347781	1.7080847183076697	3.1834552814987873	0.6128789369364674	0.8679385291724726	0.35757945859148726	0.3088311706452396	-2.503850608400722	-7.266735009814128	-8.998831283033859	-9.576774775489977	-8.32238737895869	0.468	5.3758816303026435	0.2915702679004733	0.18066255000000767	0.1888159375483722	0.33895124455114767	0.5190972808858255	0.740529716802835	8.507237306838809E-4	0.9579788774896811	8.507237306838824E-4	0.9579788774896829	0.6336447494923109	0.47918988516520267	1.0824242529613912	0.3634105108708752	1.348036982113941	1.7765088044947381	0.9745906848880425	1.496421357795331	1.031121414051622	1.5520630039258874	0.7425829070304235	0.8197123397305656	0.7008560164697368	2.2020899949357187	0.5821875661718308	1.0	1.0	0.0	0.0	1.0	1.0	0.0	1.0	1.0	1.0	0.0	1.0	1.0	1.0	1.0	11.0	-55002.78574442962	0.0	0.0	93.0	-1242.5549587550072
510450000	-56734.77425079435	-1297.6241729842977	-55437.15007781005	0.4169098573193703	2020.922816170078	54.45830492313306	0.20262640776646015	0.9040040972349682	1.8681774941825888	3.7360825747463005	4.333888134734499	4.75154110876824	2.3394538826748636	3.7113456145484314	2.153469301591799	2.7824505184729023	5.558463633195454	5.703655437498927	1.405243032555591	2.1469430119930415	0.10023040430907636	1.1574804143598385	2.8363351232478315	0.8790553312413167	0.5156903320381236	-0.04155658386146446	0.7945079225524327	-2.3159810909615244	-7.022503297530408	-6.3623041156669755	-2.8499288477265416	-1.261013806226	0.468	5.217721301015907	0.2933420619779262	0.17997700214540802	0.18907706928869195	0.33760386658797464	0.755937176002982	0.7385542004835647	8.033826557859342E-4	0.7116773367307275	8.03382655785934E-4	0.7116773367307285	0.4294575039547578	0.535185857353795	0.18001747518775574	0.8847526905033398	1.835297122415174	1.4497000241371782	1.7290301189153188	0.630499331022264	0.6113159234466449	0.5720621516586896	0.5588832291805483	0.879306951059746	0.566130610144006	1.711760574495453	0.17554931448324576	1.0	0.0	1.0	0.0	1.0	1.0	0.0	1.0	1.0	1.0	0.0	1.0	1.0	1.0	1.0	11.0	-55044.93092086205	0.0	0.0	87.0	-1239.483954524496
510460000	-56675.225472164995	-1276.4966960062427	-55398.72877615875	0.41624238358705434	2020.9234836438102	54.15156455957671	0.13295372917477372	1.0250382270594864	1.7407015403647823	4.658000970415243	2.969385060850578	6.321727481003283	2.199018412495597	2.9139365272833335	2.4378170396949916	2.520522148008315	5.303112224217695	4.696660821966087	1.6638913135382603	2.0689521704400162	-0.10868054828083673	1.3885182193890253	3.2185016273046076	0.6502898942707058	0.9575775184588176	-0.18752435563866382	1.2434436409949343	-1.830989924600858	-7.834148382149721	-6.362502339382619	-3.6592954253354795	-3.767428706305325	0.468	5.308409689659499	0.29076689076566836	0.17690945688798249	0.19102601594800053	0.3412976363983495	0.7626991739967431	0.7601329858188507	8.576107189274876E-4	0.6750996895466843	8.576107189274885E-4	0.6750996895466841	1.1721217674425752	0.2664593586724453	0.4452316606917596	2.168857658532763	1.6948065735310014	0.8501065379559735	2.3110964848131035	0.7287551297270972	0.269647123398993	0.4472501222770784	0.487947773449156	1.177231114440881	0.30759807722973115	1.9149079978865295	0.7326452480224024	1.0	1.0	1.0	0.0	1.0	1.0	0.0	1.0	0.0	1.0	1.0	1.0	1.0	1.0	1.0	12.0	-55002.690847594014	0.0	0.0	81.0	-1216.4239050937556
510470000	-56728.37040039534	-1303.0280585859937	-55425.342341809344	0.41666668842108545	2020.9230593389761	53.986089963327814	0.16701200522252696	0.4645311250055164	0.9966940336429735	3.377292989779247	4.842464239920279	5.256924729518381	2.4257210588767504	2.6642010663993583	2.567578737137226	2.499723207146303	5.256385353488511	3.74664725642912	1.6623514349461874	2.0803274864144545	-0.011480425753360899	1.7392864762826927	3.1782368724483563	0.5523383921413683	1.0443687607844283	-0.23789857309601498	0.9286721167682669	-1.5774851731616533	-6.357270362493377	-6.820389221811979	-4.8432962350149324	-2.406192271851544	0.468	4.860460340814517	0.29169510268120674	0.17831760626394844	0.19347853589159125	0.3365087551632545	1.0821587161881845	0.779578233984016	8.420640381058322E-4	0.7254167669463163	8.420640381058327E-4	0.7254167669463175	2.7949142993130347	0.48406986278393843	0.42515739315104856	0.36699762061326646	3.7522360401329697	2.1834328846716975	0.45876726923242245	2.4398222454882283	0.8414866514443556	1.9550658919216024	0.6328142533821054	1.305740733998503	1.6595078641157774	6.277786024540403	1.3635810783636688	1.0	1.0	0.0	0.0	1.0	1.0	0.0	1.0	0.0	1.0	0.0	1.0	1.0	1.0	1.0	10.0	-55041.03580093292	0.0	0.0	87.0	-1232.0737072140282
510480000	-56709.167471585846	-1297.7334296896975	-55411.43404189615	0.41672851334413	2020.9229975140531	53.001428150921015	0.334557440507129	3.066933307176753	1.7518094646285847	2.330887212650587	4.170633316560461	4.456847273578867	2.532585409190271	2.550552679731927	2.41349352742874	2.4596078286552614	5.384236651652304	4.709394390838637	1.560985534873257	2.150319605182138	-0.20022232782842214	1.7850388905384211	2.3063893402438813	0.5702036577348448	1.3309374120078084	-0.271692399143822	0.9361540363960408	-2.293177106111294	-6.968101542167397	-5.306599069288721	-6.032671664924622	-6.833626906838173	0.468	5.484642539816022	0.28977043786415485	0.1824573768702521	0.19174913380846295	0.3360230514571311	0.9218654283159627	0.7733814232329822	8.387909098646227E-4	0.7920202881847082	8.387909098646203E-4	0.7920202881847072	0.844139598854714	0.7730779595126397	2.5825550070524184	0.2674700053460562	2.009166616528731	1.3955894092163585	1.4165608989093916	0.8195177245713006	0.4026769918056155	1.8196536623693866	0.42059122121413806	1.1080562748645977	2.193208533669618	1.9630701354049864	0.6862511471345967	1.0	1.0	1.0	0.0	1.0	1.0	0.0	1.0	1.0	1.0	0.0	1.0	1.0	1.0	1.0	12.0	-55027.273474309106	0.0	0.0	83.0	-1227.135207589639
510490000	-56736.883772573085	-1343.5314012208817	-55393.3523713522	0.42046134904899474	2020.9192646783483	54.07502908144309	0.6169596855714413	3.631305701077282	0.9837073834794645	2.7724295951108964	3.912456968697088	4.230123926799081	2.5357390237071025	3.017984852388311	2.2358910248189723	2.5549140902344507	4.383236319162068	3.9143265673100323	1.7786282217890057	2.192980805784267	-0.005674862937983638	0.8672139667155315	2.98949048088656	1.0474024493591645	1.2234174049278737	-0.6862153537595584	0.7560936781999011	-2.1984839625541075	-5.6590497508740345	-5.62015335631462	-2.999760238353649	-0.6455182969092119	0.468	5.479633678550811	0.29263006807861053	0.1814612097823651	0.1925951082069186	0.33331361393210673	1.5675687842370911	0.8149603594798009	8.003431594530315E-4	0.6105475942919727	8.003431594530315E-4	0.6105475942919723	1.0092152065668458	0.1916459005892889	0.15844337569146497	0.49246231268084584	1.600592494758548	1.0799489364557453	0.0895927583237037	0.43597572918379635	0.772211920784349	0.44229543111557307	0.705894197035369	0.7776748230332158	1.1068471777471807	2.109105345640687	0.7692246249222909	1.0	1.0	1.0	1.0	1.0	1.0	0.0	1.0	0.0	1.0	1.0	1.0	1.0	1.0	1.0	13.0	-55012.153291287315	0.0	0.0	79.0	-1284.6489009473369
510500000	-56750.635669390475	-1360.0026210872863	-55390.633048303185	0.4199653474914238	2020.919760679906	54.88875864603981	0.24193584685679959	4.47357628195115	1.937155212585042	2.5721589117585246	3.9999631809923897	5.144596958923311	2.126805645309463	3.8203647546979376	2.7326088941105247	2.92290820002063	4.68582766988572	4.717910558075154	1.657377672726659	2.0577468024546937	0.15521358107855213	1.1956056315318915	1.8630859508972233	1.1797119457569814	0.6354207506845214	-0.47118254866362136	0.7147178690085131	-2.131902755779916	-5.756597925017908	-7.103049486451447	-8.01406480811797	-5.559423845127432	0.468	4.916835398315726	0.28748611035809407	0.18377390626948503	0.1954249964832603	0.3333149868891616	0.5128014644252258	0.7142056315382586	8.4343205196428E-4	0.7022986661835231	8.434320519642792E-4	0.7022986661835221	1.4201318475982319	0.7928179824632838	0.9694299652484711	0.788042909359359	1.6233433587753854	0.7509004866329014	0.2438765987507895	1.5000568394479583	0.14541060097274525	1.8838566055810355	1.1588003468483774	2.01975231788319	0.7655096044112223	1.5743081195675082	0.7787226502642102	1.0	1.0	1.0	0.0	1.0	1.0	0.0	1.0	1.0	1.0	1.0	1.0	1.0	1.0	1.0	13.0	-55011.05702235261	0.0	0.0	79.0	-1294.0491771394072
510510000	-56806.65563532951	-1394.3513980628718	-55412.30423726664	0.4237158218559818	2020.9160102055414	54.37983840098631	0.16936834014668292	5.092202040552923	1.1357898991319157	5.495819812869118	5.239671820141087	5.322760082626217	1.6518640076153948	3.296055341057287	2.364950244282996	2.600613380786602	5.256877905685926	3.570670759187478	1.9033856824108715	2.194687383304229	0.2854342420997574	1.0776789300285072	1.3902861168672866	1.1482244051436954	0.6489457011534765	-0.4437759428354187	0.3289231282952669	-2.191103340916692	-5.701567015160829	-7.673543477114724	-10.153575637473669	-11.1351019416784	0.468	5.004003503542467	0.28440154505598947	0.18361551320557715	0.19326932833147045	0.33871361340696393	0.48308343197748205	0.7267605123684383	8.790120334185105E-4	0.7125634523598396	8.790120334185076E-4	0.7125634523598369	0.7658261225597978	0.8067277556912212	0.6443402268500896	1.6541951149322278	2.0911405711813273	1.546776596989233	0.1586581203384968	0.6414301475335809	0.20345909913837126	0.42954938342108046	1.1861206792011405	1.1881778137891097	0.587800538304305	1.4624008691166066	0.6249887827414999	1.0	0.0	1.0	0.0	1.0	1.0	0.0	1.0	0.0	1.0	1.0	1.0	1.0	1.0	1.0	11.0	-55036.44995086166	0.0	0.0	78.0	-1335.758415155805
510520000	-56790.58455174756	-1382.5882881277498	-55407.99626361981	0.41658844746950086	2020.923137579928	53.483302798614496	0.3244468419284968	0.5425376501756092	1.8765607552093762	2.5037854469190277	4.153756670178223	4.515207654137538	2.0624466111618323	3.0562860397009644	2.5604279847252833	2.449608559397248	4.433132453490294	3.8875621804723313	1.714410911706799	2.644521863046224	0.21684029299316998	0.7371513998836177	1.3816964777101683	1.1235664865832546	1.2739764443059716	-0.3857227946091153	0.6124315666944294	-2.4193076506552416	-6.502391811279729	-8.083224154115943	-9.873457395306351	-7.78767512314541	0.468	5.7192593347394425	0.2962059830184016	0.18121340187580973	0.19287912091832599	0.3297014941874637	0.6219217450489396	0.7190974161760558	8.98201483076567E-4	0.8099224687951576	8.982014830765688E-4	0.8099224687951572	1.2632510560621122	0.4992769138907799	0.6058862010387228	3.848046570751522	1.3288541184665044	2.62313015766658	0.5838235521284364	0.7333463878262775	0.6860979422933148	0.30841657313818477	0.3014309474044275	0.756694094473602	1.5292098411941852	1.5173733912858705	0.9223478041901826	1.0	1.0	1.0	0.0	1.0	1.0	0.0	1.0	1.0	1.0	1.0	1.0	1.0	1.0	1.0	13.0	-55042.479811716395	0.0	0.0	76.0	-1309.9620254667416
510530000	-56801.95963454124	-1406.4441246527317	-55395.51550988851	0.4242615276840569	2020.9154644997132	53.65527427913608	0.3501377189406758	1.7536190033211798	2.3979711324838497	3.263961277871742	3.9800193119259677	3.4909566260180753	2.3508679505299326	2.223939681952426	2.7862476974872807	3.0504689903986457	3.952261500227218	3.63605653105168	1.568774597721804	2.0309503768799497	0.39537571372564717	0.6234779385729984	1.4907792422403627	0.8515071844161771	1.1907878477381983	-0.47506500864541457	0.5611127829394323	-2.3542712171185407	-5.440741615516193	-5.107753394649045	-5.792719053851682	-6.1369019223483425	0.468	5.471806228998378	0.29083187360691776	0.17975604591800612	0.1920436525873559	0.33736842788772115	0.4403944866619955	0.6945447238118004	8.698899380001621E-4	0.6283930703821707	8.698899380001629E-4	0.6283930703821704	1.373690233954558	0.5455818803134659	0.5998092179750882	3.3119392549489577	1.3989273449977526	2.722168208362727	1.7431700334255171	1.0391845216334703	0.13800383734188598	0.9835231149541093	0.8596676224098796	0.6381722625530546	1.9399692614055306	2.2774442709123885	1.8881937328766967	1.0	1.0	1.0	0.0	1.0	1.0	0.0	1.0	0.0	1.0	1.0	1.0	1.0	1.0	1.0	12.0	-55021.38855480563	0.0	0.0	75.0	-1342.3923357162857
510540000	-56767.93760288716	-1377.6379314848193	-55390.29967140235	0.4193187348244534	2020.920407292573	53.39141539993147	0.30287732692905905	0.2752256392102047	1.5742558791365144	3.8660404511229816	4.011990194930933	5.209636920572237	2.371864958312988	2.5811660388311037	3.048227850398056	3.1795436564312487	4.025112091690248	4.566748028497919	1.5181158934149817	1.9965881509188002	0.29818983591416703	1.0804066199293758	1.476879249985272	0.4497312028383981	1.4895072666944669	-0.11583291238619173	0.6137189710158717	-2.040629163347452	-5.781655776004353	-4.994898955886508	-2.603881797636014	-1.7181214357028973	0.468	5.504050517836069	0.28627107987542405	0.1813220051858387	0.19364202838414907	0.33876488655458914	0.694660104694948	0.7620326389718947	8.703012601647873E-4	0.6269448014886579	8.703012601647862E-4	0.6269448014886585	1.1357953012417858	0.3274270236618629	0.6901060807712245	1.273727046043105	1.3672919588614147	1.6081118408175488	0.21771172566017377	0.9240603997471999	1.312484657503239	0.9103233378981923	0.10048700744761381	0.6432382881616315	1.4528000420466842	1.3022511672893822	1.7983651358761061	1.0	1.0	1.0	0.0	1.0	1.0	1.0	1.0	1.0	1.0	0.0	1.0	1.0	1.0	1.0	13.0	-55019.79139581902	0.0	0.0	72.0	-1317.4051252855895
510550000	-56769.18251236491	-1374.1817748675485	-55395.000737497365	0.41719918664385613	2020.9225268407536	53.46051399712869	0.5742564307146609	0.43212799446938244	2.00154855646432	4.438268894773949	3.1770598832696906	4.409300365343762	2.6009322587153054	2.4778029961998103	3.1790264210967587	3.568303220860315	3.693704800585494	4.05279246981504	1.3554526312697834	2.304522414256674	0.3680875968475053	1.2193591284084304	1.8829779023840456	0.41230747692956105	1.5531961487319077	-0.15909490728623463	0.5506957322663522	-2.161441070763336	-5.949853542011052	-7.407833759021029	-6.302831339444471	-5.664535898007474	0.468	5.040452213752415	0.29148437966511115	0.1796630332268619	0.1923483902706066	0.33650419683742133	1.441352324114719	0.7998224403608695	8.53751520039334E-4	0.6790463006490487	8.537515200393343E-4	0.6790463006490489	1.51116352049188	0.7485982551794319	1.1633305842174306	1.2445118381744023	0.8586979459437173	1.2071747337014016	0.45376365970760885	1.7458296815109995	0.2927359544053645	1.547565331892718	0.14211174033386337	0.5814185680936433	1.01699174299722	2.280052077308839	1.4397704154800133	1.0	1.0	1.0	0.0	1.0	1.0	0.0	1.0	1.0	1.0	1.0	1.0	1.0	1.0	1.0	13.0	-55036.17635010037	0.0	0.0	70.0	-1307.903945438325
510560000	-56763.43210290153	-1365.4710431436724	-55397.96105975785	0.4209751828233878	2020.9187508445739	52.979675571185695	0.6104311003778536	2.3983980336718327	1.6870240959481393	4.57349410138775	3.705877644121007	3.531009779705422	2.709728618278991	2.7637475780029135	2.5860597854432466	3.3128713443756728	3.6038565819631136	4.296339419665352	1.4279931988553867	2.500031749031535	0.4689128215834438	1.075382869955816	1.5153754091744176	0.052483875153557014	2.0480713266176296	0.2496780467294966	-0.17829144025462246	-2.5783094115194256	-4.92906365568234	-3.958518042598694	-5.4618981680195935	-6.996579740414065	0.468	4.971089304633202	0.2896582099107691	0.17804103557565643	0.19730011067787237	0.33500064383570305	1.25125444193694	0.7876333680553184	8.53978218683854E-4	0.6287693783623202	8.539782186838544E-4	0.628769378362321	1.3188373451827153	0.67532344295924	0.23381182530350691	1.4961966083416456	1.6620643547372336	1.3175937394074202	2.151114680847434	0.2763353923154028	0.4976399944980238	0.7667239395598228	0.19018308467380846	0.7194918069932177	0.6347325071128389	3.077592965158046	1.6031046995140517	1.0	0.0	1.0	0.0	1.0	1.0	0.0	1.0	1.0	1.0	0.0	1.0	1.0	1.0	1.0	11.0	-55030.22532105566	0.0	0.0	76.0	-1306.9270752304794
510570000	-56820.213628230806	-1392.0815049446726	-55428.13212328613	0.42516404415714176	2020.9145619832402	52.822620770477684	0.5215214821566633	3.2696801392541692	1.234042382032283	4.582581929827984	4.42952476935584	4.996514133163844	2.8272483828713475	2.2200377027477387	3.071584153931976	3.060083482317012	3.1897393222862003	3.9267969702529526	1.3557651996418545	2.184247509682812	0.25191352135680156	1.1421235274382988	1.4826298417433452	0.39519421210080685	1.5059512479685062	0.04558344865940639	0.40283112423491535	-2.553586177738455	-5.056458551787391	-4.764214098818525	-7.808671248074109	-9.211499362907258	0.468	5.304863607996969	0.295839399312271	0.17544255111717058	0.18877571257636927	0.3399423369941902	0.5877565548807097	0.7133099028968944	9.040319099840478E-4	0.6475288840529837	9.040319099840473E-4	0.6475288840529843	0.2813734838466193	0.44047147591068914	0.3934340687374951	1.2253676870808892	1.133751466212019	1.0674888056515033	1.3751132269300763	0.5045784576447543	0.7729290702464972	0.8248249155349169	0.1667870548972452	0.4253733449178223	0.5475881560741107	1.1699577279065616	1.2003667265002584	1.0	1.0	1.0	0.0	1.0	1.0	0.0	1.0	1.0	1.0	1.0	1.0	1.0	1.0	1.0	13.0	-55066.83348761372	0.0	0.0	73.0	-1334.3550415329958
510580000	-56792.57661290643	-1393.6983068876214	-55398.87830601881	0.4178149720836951	2020.9219110553136	52.673318990715245	0.6859687420724571	1.3102202497648183	1.6735482841373992	3.6176621222779235	3.9716039532858014	4.841200148294736	2.5060424506267562	2.112619361495861	3.091738970749546	3.2427357908836676	3.450124766480864	3.540011903729764	1.4090947285850992	1.8466931076582676	0.41220996172512747	0.8136272364835356	1.153820999368742	0.6319092853817201	1.4926846207584685	-0.23178684402347619	-0.11910811184647073	-2.206296154811623	-5.186244450158933	-4.979767784441946	-4.8407499228191275	-6.645212252242333	0.468	5.406314549278967	0.2900907077850445	0.1794953564926952	0.19703671428083114	0.33337722144143017	1.090639879078018	0.7829413788982937	8.434045203451097E-4	0.634751167326982	8.434045203451087E-4	0.6347511673269811	0.6565341339414266	0.34724011092902357	0.22961315131944304	0.08807808165622762	0.9029246337400558	2.1771504457679747	0.2659125977806137	0.7637763889919427	0.3953464134320729	0.7170165478804504	0.2619502687747572	0.7816763981433508	2.094101544702935	2.055760420181922	1.2546307162334918	1.0	1.0	1.0	1.0	1.0	1.0	0.0	1.0	1.0	1.0	1.0	1.0	1.0	1.0	1.0	14.0	-55035.889707764945	0.0	0.0	73.0	-1331.4171683549864
510590000	-56806.934428417044	-1392.9114535558404	-55414.022974861204	0.4285777405864179	2020.9111482868109	52.513998183771754	0.44737219751056484	4.0399103266414444	2.2300266708252288	3.4260359447820647	5.254454822400071	5.519983320764073	2.872996429744405	2.2490855778527536	4.15237776439568	2.984277180209003	2.8412724297519127	3.7034790544049825	1.3412392829689277	1.783602650714531	0.17393673499146187	0.9151765960596986	1.337191485172466	0.6392642298988722	1.7366848973527622	0.1101116240608406	-0.47217935460128174	-2.687459357375195	-4.072614658983567	-3.779410375500655	-6.275264491609874	-8.440309479315111	0.468	5.276232221695492	0.2944365931644512	0.17888206872718437	0.1871972776188944	0.33948406048947105	0.8222723460763552	0.7752165669780714	8.936569277214115E-4	0.7636064828457111	8.936569277214121E-4	0.763606482845713	0.8039933806768292	0.20788607304597917	0.7257247304422905	0.0766604050991719	0.9166181796353317	3.614628943729776	0.08737858064672367	1.026550818338217	0.3883521295786471	1.0006538060806445	0.16922243658555097	0.36657329957166296	1.0721055400148682	4.387698435394639	1.2993149900666279	1.0	1.0	1.0	1.0	1.0	1.0	0.0	1.0	1.0	1.0	1.0	1.0	1.0	1.0	1.0	14.0	-55046.092640399766	0.0	0.0	79.0	-1321.7180323538223
510600000	-56820.28963094164	-1417.8536262288594	-55402.43600471278	0.4220196543318146	2020.9177063730656	51.76767098513665	0.46758098358981487	2.8257596699310854	1.7427856392081669	3.0959279627704497	4.456743863927322	4.944419986421259	2.7166537494200003	1.8758840987953251	3.547185946578426	3.0475993582307317	3.9143028275655474	3.5201919991597315	1.2620437891785412	1.6671448673605964	0.2516944728150494	1.0387508167875015	1.2113314302147251	0.5828342787360936	1.0785220194822651	0.0629538375946537	-0.5121135715973373	-2.2286858485709775	-4.745335783952063	-5.570724461369435	-5.503354224743777	-4.559478458811358	0.468	5.44049277050519	0.2902284026178546	0.18288420190663288	0.18894947469443782	0.3379379207810757	1.1329997826442915	0.7619126274348207	8.982715488336791E-4	0.9149822678020905	8.982715488336792E-4	0.9149822678020909	1.457388070911713	1.0197545915970734	1.4455867613743434	0.2497443381534592	1.3457577753932863	2.039796242959149	1.7435701058874815	1.026800351443898	3.0526796184601914	0.679192466122562	0.01675850827442709	0.8459086901770717	0.9134626716710039	2.508113087403088	0.7953935935430858	1.0	1.0	1.0	0.0	1.0	1.0	0.0	1.0	0.0	1.0	0.0	1.0	1.0	1.0	1.0	11.0	-55046.55979775819	0.0	0.0	75.0	-1342.9121369587638
510610000	-56847.185472165926	-1424.1891276455772	-55422.99634452035	0.43517568318720407	2020.90455034421	51.628160148918525	0.7516350725085235	0.9421831841898392	1.4573424393870313	2.6858892108972556	4.044316586314663	4.255090818836684	3.8411108868134662	1.9746986583437194	3.266925179827071	3.2307106739736944	3.4985333882454976	2.827008409124776	1.4142044189617808	1.1371683893621494	0.49431958924555575	1.1961291369502458	0.8784098229981281	0.6216729266106287	0.944000524592251	-0.009722057502361457	-0.33302556207056044	-2.2813502896649878	-5.004102952794717	-5.174042653851545	-3.7684113900438807	-5.694745354871235	0.468	5.114647896706658	0.2968979644315079	0.17809959088130053	0.19412698596082376	0.33087545872636875	0.6603350338475027	0.7635748837257478	8.617357407893043E-4	0.9220791106585438	8.617357407893053E-4	0.9220791106585448	1.1070267082648446	0.23952748166052631	0.1097854071717174	0.101125018569284	0.6479144102284762	1.1477660502683538	1.086474227621346	0.7729843333640529	0.5186241973927919	1.0130606583712667	0.05505784778556987	0.5635489132839414	0.5415817857516065	2.000388952937446	0.33693195613193405	1.0	1.0	1.0	0.0	1.0	1.0	0.0	1.0	0.0	1.0	1.0	1.0	1.0	1.0	1.0	12.0	-55055.72814089161	0.0	0.0	81.0	-1356.148173636593
510620000	-56826.685823547654	-1391.8300579463212	-55434.855765601336	0.41706439027742465	2020.92266163712	51.05716835534228	0.4647897568657106	2.040531840428335	1.1934995617173882	3.5734333368718296	3.0684164344234035	3.5047781668831295	2.729812405111547	2.3387991906180683	2.657984383544929	3.4992467399665688	3.7026469063010135	2.9177654955038967	0.9860396567561648	1.612896970012626	0.535631579012049	0.8937832915363249	1.0595530253993812	0.39452112814737106	1.0750483517735365	0.008804962543842249	-0.2701312355267428	-2.4951089149250385	-5.5101947805654605	-6.218357528789423	-6.364201269910673	-5.876735159713929	0.468	4.900644321885933	0.29236010507554894	0.17701352638534448	0.19205749840644654	0.33856887013266096	0.8688021040911273	0.7618392908428083	8.564448540041686E-4	0.828159232194828	8.564448540041691E-4	0.8281592321948289	1.029053681888979	0.051556853750957574	0.06671515393464066	0.8349902940594999	2.4178184237062204	1.476264576748107	1.129644800866338	0.8882036504999807	1.4821108663325588	0.5526481267413312	1.1714333885771788	0.6029468667324789	1.287092186066323	2.8132412544705754	0.4593036369892295	1.0	1.0	0.0	0.0	1.0	1.0	0.0	1.0	0.0	1.0	1.0	1.0	1.0	1.0	1.0	11.0	-55056.02170481042	0.0	0.0	86.0	-1325.573222254116
510630000	-56825.284636193224	-1392.3142143596428	-55432.97042183358	0.4184359782289543	2020.9212900491684	51.194509402125455	0.46453529339284777	1.9034065868822407	2.250027259143077	2.369661251026742	4.228609311716676	3.9287087926414546	4.085624155009548	2.7252542582213946	2.9846108076335094	3.0410408274463494	3.59068907345383	3.4095447355299617	0.9785340798975374	1.5386310059671016	0.35155341005290136	1.2624003365036038	1.0034125802205645	0.5321520243101513	0.6988431937110795	-0.6491049411190875	-0.46272933753676226	-2.932049019414634	-6.005732559934209	-3.458460034991413	-2.983187341632559	-5.960418577341184	0.468	4.796509589609644	0.29066083018081074	0.18193909289769616	0.1916943493984577	0.3357057275230363	1.4101484599474368	0.819845572651186	9.317190589827778E-4	0.749044208014309	9.317190589827798E-4	0.749044208014308	0.5613586388514439	0.029864576857495585	0.47426773854445287	1.050108609843853	2.5322879519682684	0.6598998146231018	1.5758590550710894	0.6948962841048011	0.7470987864068768	0.7992014281481726	0.2597895018419289	0.5446279870765697	0.8846754745213541	1.832872729703486	0.5407091283918372	1.0	0.0	0.0	0.0	1.0	1.0	0.0	1.0	0.0	1.0	1.0	1.0	1.0	1.0	1.0	10.0	-55040.50328714913	0.0	0.0	88.0	-1334.2265052708608
510640000	-56825.181901160024	-1406.9504068303022	-55418.231494329724	0.4262717776895741	2020.9134542497077	51.949766668163754	0.6749290475174199	2.0323070738794913	1.1216708825650599	2.6014270638759	5.29251183927217	3.832163224676494	3.593552926562229	2.4914594750221393	2.6736785240938152	3.1084245669980843	4.243118221072759	3.2939107042784497	1.2917365592590566	1.6802973445826335	0.1432009688348237	0.8655715086260083	1.0658990672003836	1.0892271611456108	0.4913545814446897	-0.3076516264153803	-1.1010282329657222	-2.4307305530901813	-4.58749541369288	-7.294836781543891	-6.698947245044843	-6.317452543920146	0.468	5.048543545478169	0.29045908804805237	0.18106904601596283	0.19236619487256507	0.33610567106342065	1.6042122928980826	0.8258933654982874	8.616644030494965E-4	0.7382178862398008	8.616644030494987E-4	0.7382178862398026	1.2571894104119172	1.808451279867335	0.353944953383587	0.670002790456483	0.5741612389229093	0.7161664132873204	1.7272146222972387	0.5849051018845762	0.42873722852075724	0.9278991373488983	1.8227922873271296	1.223953449841254	0.6426591496176539	1.763377361129418	0.5424929624140856	1.0	0.0	1.0	0.0	1.0	1.0	0.0	1.0	0.0	1.0	0.0	1.0	1.0	1.0	1.0	10.0	-55039.12035390445	0.0	0.0	80.0	-1346.1853760858153
510650000	-56812.31829160313	-1401.6005966181165	-55410.71769498501	0.43336815322199873	2020.9063578741752	52.03598922715453	1.004732043676435	1.8934559245223985	1.2641106751003548	2.728833207983829	2.7223081816191677	4.321467397582056	3.98870733383543	2.6658151741489426	2.9383614856172344	2.6894441411695977	3.9494351120771434	3.8925847766807946	1.5178491291679062	1.2406002744387679	0.32328253710845184	0.6615324499364618	1.584073172942905	0.526846907401024	0.36923574408760135	-0.3638881675705192	-1.1096779287935172	-2.618791158033862	-4.179428494758938	-3.4313364665704045	-4.010561603273291	-4.150520365125999	0.468	4.797860923660854	0.29175332159764616	0.18190520874135607	0.19066143259604582	0.3356800370649528	0.7219094451121646	0.7812303949027403	8.651559279419538E-4	0.9067885628606832	8.651559279419541E-4	0.9067885628606828	0.7813529440872087	0.5823139624917862	0.9308091510557922	1.6263212731789505	1.2647017012401527	1.4951623528997595	1.0509950709212494	1.765020469462556	0.16567084484284111	2.156166465035389	0.7075345501287282	0.7506396322788992	0.7063572975599951	2.1251275297450314	0.5324136683560925	1.0	1.0	0.0	0.0	1.0	1.0	0.0	1.0	0.0	1.0	1.0	1.0	1.0	1.0	1.0	11.0	-55038.25546844588	0.0	0.0	82.0	-1329.5803393359447
510660000	-56801.61997230388	-1388.719103424522	-55412.90086887936	0.42814914729216486	2020.9115768801053	51.97889197955418	1.14013467483631	0.7953520585964272	1.3149345457145776	4.165624368443235	4.252375439166337	4.7231071649097345	3.046119208512981	2.8960004080250337	2.5495095105442633	2.8346855500376984	3.2924604388697483	3.091269942824613	1.329802140945399	1.3507244244280983	0.10739957166921665	0.7516514169559007	2.4519625752885457	0.8688409245129891	0.23444596526170652	-0.668254762247632	-0.8332580818953281	-2.4927493569937385	-4.161546036349279	-4.157665765898774	-5.296219770027559	-5.189351624374204	0.468	5.702995861435122	0.29482472436699414	0.182142694004212	0.19051445342584597	0.3325181282029488	0.8588245472974846	0.7940471348507036	9.072045916698021E-4	0.5328485029614547	9.072045916698041E-4	0.5328485029614535	0.8223256155916452	0.6818757170975196	0.6490652016110803	1.7730907063171746	1.2812366382494047	1.6860993361651475	1.7729315889341426	0.5206728909980147	0.8611988759272318	0.6890704072469809	0.06127933483430267	0.6794508638978108	0.7680374955775111	2.0691863369359123	0.8879056135099835	1.0	1.0	1.0	0.0	1.0	1.0	0.0	1.0	0.0	1.0	0.0	1.0	1.0	1.0	1.0	11.0	-55029.3659058032	0.0	0.0	78.0	-1337.2445721535223
510670000	-56807.90416310909	-1381.263535823989	-55426.6406272851	0.4278858139103241	2020.911840213487	51.70150241527991	1.1361213670401888	0.9116117250405749	1.5123570357616039	2.5605034126174244	4.177873563117638	3.2659736025895216	3.0422399302058896	2.517618489582273	2.8685461592974146	2.282571594040998	4.64186355945953	3.0160517342790705	1.2986994575283954	1.5380499101720808	0.25620649517959887	0.8865370720198157	1.9343783953564464	0.6154361018360036	0.3332015617489006	-0.5689018771209048	-1.2900136810444902	-2.261857524474841	-4.6301312895503655	-3.9958044641579353	-4.464336262997019	-3.6836953791357727	0.468	5.388738342450643	0.29661984067098474	0.17984674548328602	0.18956367474065208	0.33396973910507805	1.1238058992712894	0.7673699086665018	8.745205396544491E-4	0.7941237879395358	8.745205396544504E-4	0.794123787939534	0.3000520791564549	0.6020577620521862	0.21969348966432625	1.799693799320131	1.0684254681810115	2.0317543330841663	0.39292906718250115	0.9946687871847456	2.0311810506579993	1.1299315631638867	1.3779998775279674	1.185764163403787	0.4853518062681336	1.3859759211906066	0.6252032749292759	1.0	1.0	1.0	0.0	1.0	1.0	0.0	1.0	0.0	1.0	0.0	1.0	1.0	1.0	1.0	11.0	-55043.37838436047	0.0	0.0	77.0	-1315.3551501275922
510680000	-56785.61728621049	-1405.8871096014393	-55379.730176609046	0.4594305655215372	2020.8802954618757	52.70401132991376	0.9872537977513884	0.2258602815712918	1.4887424771522548	2.9039532129647188	4.327947534043213	5.006547617176799	3.5770158831009957	3.078280657700144	3.1044095968808905	2.6893357944929823	3.444790591228536	3.842885247312327	1.2520906821448716	1.1619079770672287	0.1945430493669832	0.8253521748353962	1.762806059892228	1.1478186855085257	0.40023906324932107	-0.8088185679888946	-0.8995156533198683	-2.3051458528177706	-4.603453971637559	-2.8178556314735688	-2.3810183471125552	-1.5191923487741623	0.468	4.962668390133037	0.29003303401360647	0.17510631374155855	0.1924920842301416	0.34236856801469423	0.6912762500164239	0.7630592630488623	8.650030430911731E-4	0.6332763393790024	8.650030430911726E-4	0.6332763393790031	1.7016908397987585	0.4247820856717528	0.37114777438693997	2.478333166074588	0.942083981613286	0.6968603400637866	0.770235003497606	0.7200380384447793	0.03597975226588223	0.8017333057233064	0.4675121020749007	0.9765106745468006	0.3270186539124368	1.2866683491754827	0.6489624908700752	1.0	1.0	1.0	0.0	1.0	1.0	0.0	1.0	1.0	1.0	1.0	1.0	1.0	1.0	1.0	13.0	-55012.63708807299	0.0	0.0	73.0	-1347.1272168153048
510690000	-56804.41253812309	-1424.6418731393928	-55379.7706649837	0.42461968320253796	2020.9151063441948	52.42953410462775	0.8176065932300572	3.3244534741144682	1.8898865252560026	2.617904473308723	2.707619312960621	4.209035623891273	3.0230173758908108	2.96526662600397	2.984001419151497	2.5830628812387157	3.221887542310999	3.8535996780448265	1.4666487811946272	1.097780226374387	0.09266033050583525	0.7748052872558375	1.2278649441590912	1.0049217096488898	0.23284091875214963	-0.36891429172896545	-1.2453282061355042	-2.6368353472946007	-3.9435880148041047	-1.6770685642808538	-2.1532352128295384	-3.0689321502444575	0.468	5.321760613763944	0.291924423449954	0.1793683956613201	0.19095785246356242	0.33774932842516436	0.4919799544436292	0.7061196141933216	8.642914328722125E-4	0.6101098898994165	8.642914328722126E-4	0.6101098898994173	0.7053694552354182	1.1550473782049233	0.333724685878256	3.496972825216222	1.6658084100565005	2.356966768913272	0.47435650288235387	1.1485679237561308	0.07854102937592401	1.2011661743439326	0.11536957564976048	1.372453046165559	1.4843412405630538	1.686175887255403	1.4815337309014087	1.0	1.0	1.0	0.0	1.0	1.0	0.0	1.0	0.0	1.0	1.0	1.0	1.0	1.0	1.0	12.0	-55015.26241449757	0.0	0.0	72.0	-1364.1143297741846
510700000	-56787.16016141072	-1382.7913612358793	-55404.36880017484	0.4289787011018327	2020.9107473262954	51.4365131928493	0.9771183110869753	3.6409372809779668	2.102714627443356	4.05909491356393	4.297783163173911	3.5858591148464276	2.8169102171932923	2.4267719851047764	2.663003497240828	3.255836047624224	3.5006212977520277	3.378259380881918	1.3118236943027743	1.3123279206307201	0.24255160360142808	0.8576677426107965	1.844625610281763	1.0906871070796427	0.11648782387417081	-0.4852522644002007	-0.9353277093703807	-2.4891972104053504	-4.457163441032545	-4.28404815659036	-3.5688590835733764	-3.320557125253796	0.468	4.7309619313562745	0.29147164154857214	0.1779212548324659	0.19091247994535712	0.3396946236736058	0.44086872591016957	0.6933238989178994	8.795941717705838E-4	0.587820560102768	8.795941717705837E-4	0.5878205601027677	0.7234986032911634	1.4333400034809223	2.3774513005380857	0.04865122100002146	1.9757060954347896	1.335466575642174	0.1386148243688712	0.9484525108232638	0.007619227447869687	0.6383065801051472	1.0288296638739558	1.186714050130923	0.674229981143338	2.457686290305535	0.9549974566194376	1.0	1.0	1.0	0.0	1.0	1.0	0.0	1.0	1.0	1.0	1.0	1.0	1.0	1.0	1.0	13.0	-55045.44643832773	0.0	0.0	76.0	-1324.4939330691109
510710000	-56788.927711430326	-1377.8484996243162	-55411.07921180601	0.42157992945608735	2020.9181460979412	51.380223970758585	0.5398475950539703	0.7251007077251899	2.6991181773252846	3.6713000593636216	3.6684961735703188	3.236873773480042	3.608404471782997	2.6301252640253523	3.039824316070873	2.9718462311859333	4.009263728649336	3.737606467741243	1.3970502480455687	1.304233986600401	0.23705440609783193	0.8303112966548314	2.2266635272461803	1.1675208220859052	0.12720961663689911	-0.05693479685882244	-1.3600794829045675	-3.143381537601215	-5.142737476518981	-7.433368525371668	-6.457630146126295	-6.992113591976604	0.468	5.650030262361543	0.29051054511579905	0.17828720847271673	0.19376162815478978	0.3374406182566956	2.2817274710842472	0.816069729410427	8.719481456903112E-4	0.5613113987568907	8.719481456903134E-4	0.5613113987568918	0.6073554688875011	0.3378064554251368	0.7955615451078324	0.07913351974524206	1.7439468110799525	0.42685505919981614	3.8473136053896426	0.31603585501584025	0.19528419586232473	0.3609855345819212	0.728067871002903	0.38717455229620384	0.5224599236802638	1.434204814594763	0.6081380921314934	1.0	1.0	1.0	0.0	1.0	1.0	0.0	1.0	1.0	1.0	1.0	1.0	1.0	1.0	1.0	13.0	-55040.87256761386	0.0	0.0	75.0	-1321.1688414555026
510720000	-56791.33676687707	-1384.3228741883415	-55407.01389268873	0.4178149387109182	2020.9219110886863	51.74016105786808	0.5743515323750453	3.217643236514737	1.52189913012654	4.328979845602816	4.392700989467144	3.4207620150458897	3.136682521045847	2.4200581807999937	2.7126585686133846	2.779443975313044	3.5807621820883817	3.074543971491146	1.3977008249961578	1.277314017617787	0.4501896136744076	0.7596045833277685	1.966456571523374	1.1466666558758487	-0.06948839087248104	-0.2488971304972035	-1.138474005825878	-3.016244142077961	-4.988418827648181	-1.5886963073395455	-1.0685148463141374	-1.192201549733113	0.468	5.592566444145513	0.28844630213569106	0.17850798191542713	0.19491661487551337	0.33812910107336963	1.5195990738389549	0.8326426853800748	8.927544456465771E-4	0.6643463521917713	8.92754445646578E-4	0.664346352191774	1.022224269974801	0.2674342582644983	1.2167353991267398	1.0735935206113256	1.4207813717174553	1.457325981266546	1.4839463716594414	0.7962262264494305	1.908533982472214	0.5827870066021009	0.424766524705793	1.166790539121417	1.0939341167219925	1.210708641004762	1.319032201416764	1.0	1.0	1.0	0.0	1.0	1.0	0.0	1.0	1.0	1.0	1.0	1.0	1.0	1.0	1.0	13.0	-55022.370482775805	0.0	0.0	77.0	-1319.4521691198563
510730000	-56803.66430955897	-1391.2891915581556	-55412.37511800081	0.4189363915230663	2020.9207896358741	51.57981542670874	1.0605987492530253	2.6734388264529905	2.4653014008461613	3.332198481607943	3.3041154861031403	3.8987623328758882	4.047585971982085	2.742666557879269	2.8740816373018943	2.783603498832322	3.953758161240478	3.2559389188526673	1.2616221310721611	1.1254770871770945	0.15713147325634197	1.3712755199566697	2.152091566129691	1.4279167478523536	-0.25402641599149606	0.1978064374653126	-0.5679692563725037	-3.1915688000291644	-4.903892752765191	-6.020660329028818	-6.934136085783646	-5.8059974671329355	0.468	5.427205663565921	0.29021814807162066	0.18093556784894607	0.19073365514801702	0.33811262893141747	0.715706696813883	0.7621497558924291	8.678318939829712E-4	0.7127752956555244	8.678318939829709E-4	0.7127752956555258	0.7023244230894435	0.48813516234372856	1.1500139396959892	2.9055118638700494	1.0503090929922305	1.0343479544516332	0.8252940001476218	0.347485614801189	0.571655818422387	0.4861643605477717	0.5585097454392072	0.9179958866519353	0.3280399163895409	1.9542756618884676	0.7508706797064857	1.0	1.0	1.0	0.0	1.0	1.0	0.0	1.0	1.0	1.0	0.0	1.0	1.0	1.0	1.0	12.0	-55027.1511767442	0.0	0.0	84.0	-1329.8483113602824
510740000	-56833.89605437313	-1428.0259848454884	-55405.87006952764	0.4176898376877833	2020.9220361897096	52.081191939818304	0.5099578334749294	-0.4051912827255263	1.6035545580930868	2.9886708443846937	3.9770269817213473	3.9855667496554235	3.5764744996608813	2.7961399223415233	2.8885698908089186	2.91349414708075	4.299199053843446	2.9040943013682834	1.0910746529578088	1.033036554201051	0.36377233300379663	0.792743518930875	1.971052258273144	0.9734247900049722	0.22240773771869987	-0.10166947627236156	-0.9436221181364189	-3.1668708534765115	-6.835727798788175	-7.016675994560073	-5.120842774304425	-4.11912443777662	0.468	5.007618290437107	0.29479699610588145	0.17803246200045147	0.1902806275246186	0.33688991436904964	0.8348905839679494	0.7522282816892872	9.094360797458969E-4	0.7911832945615335	9.094360797458978E-4	0.7911832945615339	0.8690524346473979	0.5516374320409602	1.020461469188574	0.5347188259141952	2.0917148935813135	2.7519162901187975	1.9702579646073974	0.7141178095464678	0.6661049270766767	0.984197373619339	0.28608866501788655	0.44909439006570434	3.2382688736569887	2.9550533416030995	0.846111746822581	1.0	1.0	1.0	0.0	1.0	1.0	0.0	1.0	1.0	1.0	1.0	1.0	1.0	1.0	1.0	13.0	-55017.737061913904	0.0	0.0	82.0	-1354.400701890835
510750000	-56817.96858533906	-1423.3222794355993	-55394.646305903465	0.41624825897901946	2020.9234777684183	52.67683142194119	1.0813631781833812	2.00284037037877	2.581640268991139	2.7850978336101533	3.0253097207409616	3.3205652753465156	3.5747113248310947	2.7935633186326876	2.4859757228725523	2.8646892509541537	3.440587961723729	3.1388309554179012	1.1130272390824056	1.116732262578665	0.5844572721844623	0.9516806236918225	2.10466941940837	1.2145722976157618	0.21793802277528818	0.10968923269604085	-1.1556959624229113	-3.54378125171698	-5.203544596551686	-4.71332874272728	-4.230047984899733	-3.8684519444606424	0.468	4.759050896185499	0.28956094100138074	0.1823661239724499	0.19168288289447083	0.3363900521316997	1.3773559867930973	0.8067038171345978	8.406007627491181E-4	0.8288044487279213	8.406007627491184E-4	0.8288044487279246	0.189157175310122	0.39115250562176096	0.5388209639890684	0.6211063935075788	0.7696886836585248	0.4605071653337048	1.0626031016389998	0.6606876599441389	0.13751007264008153	0.7464929806292638	0.7106757354998614	0.31891971387852497	0.6876883916273496	1.179683932323343	0.48597450964052863	1.0	1.0	1.0	0.0	1.0	1.0	0.0	1.0	1.0	1.0	0.0	1.0	1.0	1.0	1.0	12.0	-55001.904530928914	0.0	0.0	86.0	-1358.8741036797144
510760000	-56882.222144510844	-1462.9062774368626	-55419.31586707398	0.4257815220303142	2020.913944505367	53.4329904037055	0.8446608040996787	1.2614440482838583	2.67826934258368	3.168920423793643	3.3818768800578596	4.0387046445351835	3.6046460746139473	3.111366118560233	2.494153306590618	2.9752208026179523	3.8676000028215927	3.0702435996723074	1.0030122275378082	1.5316388213904175	0.5960604174691577	1.2393489069372983	1.511602492260935	1.0592515805886416	0.2657371760240638	-0.13106470280254862	-0.9971643743276121	-3.0093888914421485	-4.528935861622192	-5.752817838242505	-5.7673654591608665	-5.048558878077858	0.468	5.468026417064996	0.29174196451011936	0.17768445750656206	0.1933221835812126	0.33725139440210716	0.9921538235859564	0.7815828178317358	8.270629005862017E-4	0.8348963682967855	8.270629005862022E-4	0.8348963682967858	1.2388258357646678	0.5491187219890534	0.672141938106026	0.28291173928124114	1.5602852531172162	1.720773006856514	0.07823794271615828	0.8168835646097663	0.21543280926590855	0.9592348844766629	0.3245847238411835	1.1675270857839168	1.0065138112939591	1.698854734298748	0.925138751596163	1.0	1.0	1.0	0.0	1.0	1.0	1.0	1.0	1.0	1.0	1.0	1.0	1.0	1.0	1.0	14.0	-55023.95614631477	0.0	0.0	85.0	-1389.0664819806934
510770000	-56835.898260805545	-1432.78428869938	-55403.11397210616	0.45332998708297545	2020.8863960403144	52.86275217031075	2.066965122388515	1.5566227041254135	2.0915576638977567	3.2870985514441218	3.7944882764795524	3.8718882214717407	3.3648153280052835	2.742531584547774	2.2218190082526776	2.7120335727567317	3.7791262770227236	3.1332211115214093	1.0182488883209713	1.5983818333569275	0.7810281648614702	1.2740983441239746	1.722486622572933	1.0269304625734526	0.388431443848472	-0.2116193937176194	-1.2215178884536726	-2.5532364083629324	-3.8577270294988444	-4.221231814330669	-5.28524391851635	-6.329345425610533	0.468	5.460502682075244	0.2930249864970512	0.17902352571492988	0.19070009338591287	0.33725139440210716	0.8904317319503874	0.7811939774333431	8.322433921904306E-4	0.7728778048772758	8.322433921904326E-4	0.7728778048772768	0.47871559606714603	0.823831868429913	0.25955430178252176	0.06872650069396749	2.0734514919287	1.4857060106593651	0.24878951320957737	1.670051347355156	0.7682728557891216	1.5321828408633862	0.21673525129111096	0.9093636499287354	0.8996397125285706	2.800339561840493	0.5738638015165007	1.0	1.0	1.0	0.0	1.0	1.0	0.0	1.0	1.0	1.0	1.0	1.0	1.0	1.0	1.0	13.0	-54993.999656019565	0.0	0.0	85.0	-1363.0134690678356
510780000	-56854.36350367354	-1425.4042253339987	-55428.95927833954	0.43148124050091896	2020.9082447868964	52.96955472453549	1.1322585263086666	0.6743752574507931	1.083511311680481	3.2636941654656355	3.5638547836994596	2.9820454941049572	4.226422393416458	3.2083400467268897	2.318796678231904	2.7742817688007277	4.004984484240774	3.8788745104407214	1.0556800179807757	1.4892483183795728	0.514896743352958	1.009520926494529	2.011633343438884	0.8783052694896277	0.16611620941022054	-0.36080756741621606	-1.1557408030492462	-2.799959879111799	-3.155856632683748	-2.6812292915607134	-3.644420515838614	-5.051927696536147	0.468	5.2520838391705755	0.288519435524233	0.17992326213992116	0.19367292654881582	0.3378843757870312	0.7902703857387288	0.7316760180702678	8.449978913768353E-4	0.9723869066348141	8.449978913768379E-4	0.9723869066348174	1.1440768826848853	0.3436078458365571	0.6107671531095409	0.3013607101208615	2.507404080225838	3.9621841215372573	0.36403432153068566	0.7960953777961641	1.5283606753767152	1.2620057691684556	0.11813193886895319	2.2362215993896477	0.8706098848952384	2.1328834183842176	1.714985044009077	1.0	1.0	1.0	1.0	1.0	1.0	0.0	1.0	1.0	1.0	1.0	0.0	1.0	1.0	1.0	13.0	-55018.89271416776	0.0	0.0	88.0	-1340.6439673371503
510790000	-56861.91248562631	-1404.0901216698296	-55457.822363956475	0.42055876114486507	2020.9191672662525	52.150687757164924	0.9437320263381747	1.4136339664880142	2.8151319604536584	2.3651508176116405	3.1109830122696533	3.4321296729712163	3.5694010455440193	3.235573607456251	2.4182572679839085	2.6686370528576897	4.950454411468966	3.1014368344937266	1.1981360227188624	1.0468408054211125	0.5700754733408585	1.4784139282916804	1.3161103759865556	0.905924940174829	0.6004655301384908	-0.3976159569285992	-1.337012022041492	-2.989995814271115	-4.419938003336287	-4.4921630319994605	-3.3579199050895956	-1.9612191212207932	0.468	5.246907333205361	0.29327032780604695	0.17977555141736729	0.18996349224774817	0.3369906285288387	0.515026314119004	0.7156896680111745	8.537040200089893E-4	0.8720368561945848	8.537040200089885E-4	0.8720368561945825	0.9223127275894405	0.9418785881641047	0.6441404213744604	0.175917710409886	2.58426610124961	1.6438315623294262	0.6925975242836563	0.4856670163100409	0.9490250808761108	3.8904197441440282	1.628177448462065	1.2308119169882583	0.6495734141933246	1.3739507500285861	0.897341855092398	1.0	1.0	1.0	0.0	1.0	1.0	0.0	1.0	1.0	1.0	1.0	1.0	1.0	1.0	1.0	13.0	-55036.493209810054	0.0	0.0	95.0	-1327.3229547164324
510800000	-56842.50833869977	-1421.321057077831	-55421.18728162194	0.42819387077188087	2020.9115321566255	51.71991654308736	0.7247570741466338	-0.08040902668928207	1.9682167281629512	1.9430533758702664	3.1726587019594024	3.4730980562393374	3.641413976073368	2.444293105724064	2.581969749607775	3.1408917318321667	4.001354450914856	3.589863772983253	1.0318374195105264	1.2952776341827825	0.9839333933173411	1.423285455444113	1.6312034842489462	1.204461478234582	0.8164172950328759	0.09835502314252897	-1.7623259847396615	-3.355058554136608	-4.053910155075822	-3.9434378074389054	-5.130666461151269	-4.956624642631945	0.468	5.36216775740525	0.28916667369570725	0.1802892669123728	0.19646392777691268	0.3340801316150085	0.5758877258753183	0.7137303247143045	9.008449534573114E-4	0.7963119452502767	9.008449534573116E-4	0.7963119452502774	2.2180752856401624	1.24895729278321	0.3648463453682995	0.23454648920812793	2.531710582957776	1.4596890896449126	0.732955664841257	1.0970029984235177	0.5189408744951269	1.295230375004378	0.5619696330729301	2.260625691092538	0.8479116368403574	2.2709822925661336	2.352284622522792	1.0	1.0	1.0	1.0	1.0	1.0	0.0	1.0	1.0	1.0	1.0	1.0	1.0	1.0	1.0	14.0	-55004.119130180545	0.0	0.0	88.0	-1345.1489547638073
510810000	-56833.85254158739	-1406.7893543882287	-55427.06318719916	0.42155371447362633	2020.9181723129236	52.58540294835035	0.6015049600486716	1.9581174715026852	1.359140232242007	3.618672336576352	3.43261694266623	3.3428364561729964	4.735114234688416	2.2453320982687446	2.7506683938340677	2.7605689583092836	3.472123227589016	3.1204821193678742	0.9528785620785648	1.7144633185733191	0.5158130834432462	1.5055121269574874	1.8668953057460453	0.8842086930695654	0.840810881766767	-0.08475088297892719	-1.7800854348201856	-2.4339367001556127	-4.620072279748956	-5.658648942802914	-4.597934226929348	-5.6569743274639315	0.468	5.182723007031617	0.2941990873221895	0.17983319061934935	0.18994615294541167	0.33602156911305064	0.6338171093198691	0.7456583212864533	8.415964904377076E-4	0.683546049995171	8.415964904377091E-4	0.683546049995171	1.2024576213869045	0.5446719470892997	0.27622419997478087	0.8146668368608466	1.3115563670784314	1.4043174893002133	0.7346173710353124	0.2835685898634788	0.3104632103203968	0.8990099940652972	0.37218708165276393	0.4639204271345396	0.28863350401889015	1.419101471861923	1.6814805251772216	1.0	1.0	1.0	0.0	1.0	1.0	0.0	1.0	1.0	1.0	1.0	1.0	1.0	1.0	1.0	13.0	-55019.30778582824	0.0	0.0	85.0	-1346.614077268423
510820000	-56841.30096163162	-1396.257744659363	-55445.043216972255	0.4183622621740216	2020.9213637652233	52.094871427486154	0.5072492561278374	4.659459482667399	1.2770003547220405	2.9678759887501194	2.9380571951250047	2.926319834195006	4.642737788598377	2.3129773476826485	2.900634263732045	2.8676853636488415	2.821687663899385	3.7309047271172444	1.3645445406910133	1.8448159608062182	0.49900473685229435	1.3371702587619554	1.4063452902856657	0.9463598229036592	0.7268027911527561	0.058002825386104725	-2.3624747516342124	-2.584782310147311	-5.6588091634724025	-4.958682220103248	-6.799912380917694	-5.334731476240312	0.468	5.086332440478796	0.293219112813154	0.17983319061934935	0.18963386385613346	0.33731383271136434	0.9538552954424073	0.7628846492982018	8.388782338591598E-4	0.8590216644368933	8.388782338591595E-4	0.859021664436893	0.7997583613422115	0.4349673564288354	0.08200582110461457	0.8555373756259216	2.171641644008155	1.8918294103038846	1.4176745841761862	0.5787870533047202	0.4039401926374109	0.7517731864705941	1.5728300131670223	0.25969820968058227	0.3846067670032069	1.16162903334845	0.8765594792454451	1.0	1.0	1.0	0.0	1.0	1.0	0.0	1.0	1.0	1.0	0.0	1.0	1.0	1.0	1.0	12.0	-55034.94354019274	0.0	0.0	85.0	-1327.5237395764243
510830000	-56871.00933650704	-1400.4383737414926	-55470.57096276555	0.4219498405654467	2020.9177761868318	52.14270042863741	0.7893082017001134	3.887426627385911	2.323949499354379	2.268663052483689	2.9327712234321757	3.8847463609832587	4.273585814952944	2.3026834937521308	3.6071261450214602	2.973175602330994	2.4436019441742785	3.4286244872119096	1.255959868979819	1.4911486266669713	0.2838299165678684	1.5180052886027675	1.5120342637417339	1.6855030418922277	0.9327724305153385	-0.13237775627236067	-2.197991683038878	-2.85858853058384	-6.136304958625817	-5.812422527463724	-6.420675874801764	-6.438796007768101	0.468	5.13603701929577	0.29213291478784387	0.1822054190218481	0.19050427079023355	0.3351573954000756	0.8046334801389041	0.7796776147019664	8.863038199614211E-4	0.8877737279044834	8.863038199614235E-4	0.8877737279044836	2.282041631775238	0.36754831175606234	0.2849403328738062	1.2044039566139162	1.7472253765479762	3.305522523493587	0.3900899912143662	0.9262752245356789	0.3861778871893388	1.6247916809206089	0.712433373729886	1.7591681441070994	2.284838488205961	1.63788285106576	0.8774040520461339	1.0	1.0	1.0	0.0	1.0	1.0	1.0	1.0	0.0	1.0	1.0	1.0	1.0	1.0	1.0	13.0	-55060.236214589735	0.0	0.0	89.0	-1321.397404718712
510840000	-56858.88222008697	-1390.0042702457586	-55468.87794984121	0.42265426311318394	2020.9170717642842	52.217612890842	0.5258799735903579	2.2450127964937336	1.8796815526009587	1.9600206837606862	3.2399506943209406	3.455988511581517	3.6539650604188516	1.9966968871684285	2.652091451294887	2.8603183708501225	2.9040355921531527	3.855992509479887	1.0158815539961805	1.5032428957975421	0.6096977394699802	1.454817949441838	1.9062752176435855	1.25471241686117	0.8033877917067366	-0.08093441264368806	-2.0474287012440224	-3.42815081018761	-4.868232456427587	-4.2322476159314535	-4.3482598282399305	-2.9184637811402183	0.468	5.324501683037357	0.29192503419661414	0.18029950016195684	0.1928165083373832	0.33495895730404696	1.0715525612421526	0.7855959954439703	8.953601381819997E-4	0.7286233730118621	8.953601381820007E-4	0.7286233730118618	0.7513417709146976	0.32345026527729154	0.1127879369599983	0.015059517024925934	0.9211391777415325	1.2368459458141423	1.1624418523094096	1.0118754470148255	0.5928466525685124	1.0086181300619692	0.5412781186533524	0.5519079182848483	0.9075225495630775	1.1390980411686893	1.3481875090432676	1.0	1.0	0.0	1.0	1.0	1.0	0.0	1.0	1.0	1.0	1.0	1.0	1.0	1.0	1.0	13.0	-55048.888927351996	0.0	0.0	88.0	-1327.29406329159
510850000	-56879.79187997694	-1402.319051732589	-55477.472828244354	0.4176773737852126	2020.9220486536121	52.828651269238755	1.1588114871241606	2.8051206541943934	2.6996198612355236	2.151238279669127	2.978779495096629	4.10337906112817	3.440709964312734	3.1513677400846927	3.031700921497695	2.893523631332208	3.2832016138772846	3.797054707085024	1.000316759581723	1.4311531623813276	0.48066660435471986	1.4064305269863608	1.7669726257261051	1.3318051705301752	1.239954157676362	-0.4701205527211858	-1.629044239495307	-3.3001820714241834	-4.6413012549450325	-4.353850926025539	-4.59736257592966	-4.966939246052667	0.468	5.384222029381684	0.2942581561914442	0.17864118434556978	0.19351832113452336	0.3335823383284639	1.037259472361813	0.7819547793578024	9.238499882331262E-4	0.6793062485138011	9.238499882331273E-4	0.6793062485138018	0.4091195264464162	0.724156710535503	3.4370432723724464	0.47374399817498175	2.3956233868829315	2.5481320170718904	0.29866932449698336	0.6674018034081215	0.25624903478439903	1.7737452254088066	0.3954977346485049	1.175278205054008	0.5742628260666909	2.866756806988396	1.2105320895234235	1.0	1.0	0.0	0.0	1.0	1.0	0.0	1.0	1.0	1.0	1.0	1.0	1.0	1.0	1.0	12.0	-55067.592520750666	0.0	0.0	87.0	-1335.936661176807
510860000	-56833.81561779928	-1367.1677163517468	-55466.64790144753	0.41886997980878016	2020.9208560475886	52.71142933624239	0.8634348804958081	3.8454914216486173	2.8920001017579904	2.2008209753778543	4.214764191472134	3.696198898107263	4.83378131211429	2.0932732400347955	3.1304197221258567	2.8088710244581065	3.038144058788568	4.329786605211247	0.9729550143984708	1.6868141506054952	0.7023145873012915	0.8428433399638582	1.6649957646321063	1.3367765432160952	1.376283189466438	-0.5486184118825213	-1.34677677293594	-3.1186590492644495	-5.800909400251956	-7.804911117189867	-7.862380746274323	-7.997701808853138	0.468	5.398094147921869	0.2907355148949737	0.17866763416837828	0.19069664032591718	0.339900210610732	0.9176735346771474	0.767098506267158	9.266071968901095E-4	0.583476298501296	9.266071968901104E-4	0.5834762985012951	0.6009241456296323	0.7823649821816944	3.6440490003379837	0.34278246443104304	1.2921845891608204	0.5508125870849834	0.5842931191657348	0.6516391524432255	0.41973641072822104	1.17847795612146	0.03468085287573811	0.5050264308772598	0.4143475080643383	0.9952820652677488	1.0918663064035679	1.0	1.0	0.0	0.0	1.0	1.0	0.0	1.0	0.0	1.0	1.0	1.0	1.0	1.0	1.0	11.0	-55050.73897363399	0.0	0.0	89.0	-1314.9510838417016
510870000	-56805.50728572714	-1388.620458358401	-55416.88682736873	0.4184850588686748	2020.9212409685285	52.71913398969361	0.767965987185023	1.7984597044485777	1.2012279240081232	2.818345261491495	3.9225822256478944	3.3157351839733002	3.284260309971191	2.3472580911290963	3.0862642032018828	3.1375298297349126	2.833918473896641	4.409083165827738	1.0100684784246436	1.6585494165874761	0.7478024052559971	0.7850652301298555	1.3985432472334762	1.8400827720446213	0.9406686676735654	-0.39797606846435213	-1.7490327649468578	-3.1396508686712252	-4.98974904135541	-4.5672045287313825	-4.726458253646515	-2.862884343244744	0.468	4.735931191550233	0.29132748664112385	0.17978493539530363	0.19378908433792402	0.3350984936256496	0.6902610010807192	0.7553614831782789	8.23779910032253E-4	0.654151292412124	8.237799100322533E-4	0.6541512924121248	0.4257649655459751	0.9439740883468221	0.536062782229781	0.3555649592334706	1.3389425911445847	0.804787033975773	0.5217150407788387	0.11630176487677397	0.5285502476144206	1.2829777002435943	0.26547991366701834	0.6647452713562976	0.22831446256406776	1.482917907701364	0.8683846753493544	1.0	1.0	0.0	0.0	1.0	1.0	0.0	1.0	1.0	1.0	1.0	1.0	1.0	1.0	1.0	12.0	-55024.494379908385	0.0	0.0	78.0	-1333.7826961699018
510880000	-56809.65980797896	-1378.0616865882869	-55431.59812139068	0.41740106864735715	2020.9223249587499	52.661112223972786	0.3281610200423659	2.155541240241625	1.1352297859765663	2.512233134482339	2.9882123600860244	4.1882185893639035	4.621979429105912	2.340595421798725	3.9764215506799014	3.0683551899284316	2.4859579723230927	5.503388484290852	1.1349672521648284	1.5387517017296162	0.29841797979733026	1.41685361110898	1.6167293030256116	2.1470097743257943	0.6101577557482631	-0.37492202550513676	-1.6972797137533242	-2.775998309085658	-5.093101531556909	-3.5441699317776294	-2.621829810294989	-2.7131210179358325	0.468	4.903907266476512	0.29602274904933046	0.1764454111638771	0.19364870614332336	0.33388313364347016	0.7911827449750009	0.7348562133396742	8.725522672433262E-4	0.656398445498425	8.725522672433252E-4	0.6563984454984243	0.28285695662078886	0.4447591697705439	1.08061025939108	0.25621717851042297	0.964567665618909	1.3758114453564234	2.2717522458432624	0.6570288114901723	0.12034286982596423	1.2625568098912086	0.0904951373277977	0.630594854546096	0.8102896350634864	1.6119463142027997	0.509251736333507	1.0	1.0	0.0	0.0	1.0	1.0	0.0	1.0	0.0	1.0	0.0	1.0	1.0	1.0	1.0	10.0	-55028.27430958347	0.0	0.0	86.0	-1326.2077347179668
510890000	-56801.78215366135	-1366.2221307688715	-55435.560022892474	0.41784974100157024	2020.9218762863957	52.2558449102343	0.5059152102344349	3.4925191024894735	2.160138715952884	2.2908095294647084	3.4057223802288017	4.320578620510837	4.017012059798356	2.062857457884958	3.1573658376326765	2.9489183706038684	2.9853860850722245	4.66493404594815	1.1921650651330493	2.1887434699825876	0.36820165417493556	1.466918184524555	1.1534257825816026	1.7083561907800013	1.1491483210939342	-0.216039426132165	-1.7245763865464565	-3.4444170530713483	-5.591600788964659	-5.640856717016369	-5.4538755559678584	-5.015589365851231	0.468	5.37787551439044	0.28955329397384544	0.17816392225266994	0.19195490637808196	0.34032787739540377	0.5910130502597067	0.716316475993877	8.503668524368572E-4	0.8566520188149983	8.503668524368566E-4	0.8566520188149988	0.45123909276847046	0.34147424489742906	1.6436660408031631	1.279939846859904	0.6819376144526639	1.139340774604841	0.3801016201716146	0.3861936601920819	0.4114976935925447	1.0707877615737054	0.5281522260578758	0.7867725520674411	0.4380279128649741	1.2526292733780708	0.7476270728775954	1.0	1.0	0.0	0.0	1.0	1.0	0.0	1.0	0.0	1.0	0.0	1.0	1.0	1.0	1.0	10.0	-55036.73765675087	0.0	0.0	90.0	-1304.7003802149666
510900000	-56865.379504628036	-1396.5366394403245	-55468.84286518771	0.41853691811254445	2020.9211891092848	51.70601283070294	0.47917993154253125	2.521150745643215	2.75064119365564	3.3605762035828466	3.3511335404473233	4.755384830946446	3.797052686785249	1.835844626478519	3.6380587462077605	2.935056118163072	2.8824730741240545	3.7474407524475786	1.302632199064896	1.6054918764336639	0.15262356115596046	2.0271389358074416	1.1569256386437465	1.467887874343011	1.6299243956881795	-0.26345011640020044	-1.8584138103632115	-2.6160278688757512	-6.305866306789056	-5.266064428995842	-4.892652565042159	-7.469215474505359	0.468	4.83613830997374	0.292133466769057	0.1773924425146705	0.19447836986117878	0.33599572085509477	0.48771474351557165	0.7221758934941349	8.094583174561335E-4	0.7986631069794352	8.094583174561322E-4	0.7986631069794352	0.6350850845229853	0.3840585794936488	0.0996115314596565	0.0952661725664125	1.7859514100344773	1.6094194335234329	0.2159770954573525	0.24232752613003128	0.07399850538417121	0.4329413591563558	0.25818961179566946	0.818020466713233	0.710251129427556	1.2691019545012125	1.1940168718196773	1.0	1.0	0.0	1.0	1.0	1.0	1.0	1.0	0.0	1.0	1.0	1.0	1.0	1.0	1.0	13.0	-55052.09889770936	0.0	0.0	87.0	-1333.7223525987451
510910000	-56841.16441506834	-1376.837176301171	-55464.32723876717	0.42571484969814594	2020.9140111776992	51.94896738955954	0.5291517798901455	3.086431519966053	2.73782737970913	2.4033442786507853	4.930445526569202	5.6669503656149764	2.922137001147443	1.8151235459352044	3.6538017031341687	2.9770748079262295	2.53795387331196	3.756770040744103	1.4068873877018437	1.7907745619249742	0.23408519688544446	2.657269631557297	1.4231611865788734	0.9857236196586165	1.9710376496629416	-0.391454539545347	-1.573370403006171	-3.9205956829692226	-4.62972356712259	-2.8580303246479692	-4.1872849514724875	-2.4541773743592543	0.468	4.360549701310243	0.28832180861245693	0.18083093716856463	0.19269118421666281	0.3381560700023167	0.7685763573544164	0.7631052636146742	8.734545782504218E-4	0.8220858663118904	8.73454578250421E-4	0.822085866311892	1.1280949238384526	0.19927825437537167	1.4167431474373096	0.3828478171711678	2.180082833756943	1.0886826952198847	0.4284154860710377	1.7301501264915853	0.019572597169866895	0.5350501104790242	0.38505919031875624	0.6422900682859106	0.9870537433097145	1.2826244318089188	1.1326112724726123	1.0	1.0	0.0	0.0	1.0	1.0	0.0	1.0	0.0	1.0	0.0	1.0	1.0	1.0	1.0	10.0	-55054.31686363418	0.0	0.0	90.0	-1315.2796483429127
510920000	-56827.66349677321	-1355.6802302589228	-55471.98326651429	0.41696940738448335	2020.922756620013	52.06476150904516	0.3481281729044592	1.3765024694455419	1.0092724496420034	2.0394940011051594	4.699791156555252	6.56867276009548	3.7309722223612143	2.1710881707472987	3.386084883220325	3.3644942855339726	2.6373896231470684	3.8549099297778073	1.5010693454669037	1.586233636010117	0.1287456547425156	1.7681078447753167	1.821452859411649	1.2827213506806487	1.5998649040151014	-0.14226764084431417	-1.7071598799607561	-3.9686541334685748	-5.773230506594839	-7.310332338009637	-8.820230284084802	-12.318603690080728	0.468	5.252209358848305	0.2932608772238583	0.17926188693093625	0.1920188799405787	0.3354583559046278	1.085408841121925	0.7975552945365513	8.667291510605826E-4	0.8247113346579081	8.667291510605813E-4	0.8247113346579074	0.6870706761536095	0.059474757889704175	0.333000893085496	0.415728103508531	1.7450594795532317	0.5092479285208977	0.4550442771550552	0.3413945163686711	1.6720316021296417	1.19131945025922	0.4525653223843888	0.40751490050726596	0.5901503724347289	0.7407352870169183	0.42868375102007655	1.0	0.0	0.0	0.0	1.0	1.0	0.0	1.0	0.0	1.0	0.0	1.0	1.0	1.0	1.0	9.0	-55056.42067146357	0.0	0.0	94.0	-1298.9072214680962
510930000	-56841.19162102433	-1368.8088440557817	-55472.382776968545	0.417608209556604	2020.9221178178407	51.671281675321595	0.799457292384367	2.8765064386862913	2.319232269500767	1.196225868516384	3.8808014976928225	5.248248093869288	3.3606058909049707	1.9471200155651724	3.3400053861579795	3.1029256472322335	3.0189059429245235	3.3324673381865613	1.4125615701382324	1.1917367672758903	0.3097948125142964	1.745083466737688	1.63351213038997	0.909921727395147	1.969681815789455	-0.31078226784477586	-1.973768734640947	-3.5826549063165114	-5.2059990366159745	-5.095697137387329	-5.858106787605989	-4.56262694050791	0.468	5.101172130104624	0.28782279622098605	0.18013533294511944	0.1939353236084024	0.3381065472254932	1.1719310033752766	0.7762967083196838	8.974671796638151E-4	0.784275375388722	8.974671796638128E-4	0.7842753753887219	1.1669318182994113	0.8040100010676893	0.02972202552155702	0.1362653881865974	2.048813833192549	0.9314025658083919	0.15968381433749862	1.7900392301780406	1.4664251498625347	0.9188526233954019	0.40635538167464497	1.2007529444686018	0.6857055211319929	0.9852168450929499	0.5892534673003981	1.0	0.0	1.0	0.0	1.0	1.0	1.0	1.0	0.0	1.0	0.0	1.0	1.0	1.0	1.0	11.0	-55063.8793872336	0.0	0.0	90.0	-1306.0836104873654
510940000	-56822.80476157664	-1377.601477061634	-55445.20328451501	0.42757948617320746	2020.912146541224	51.86293000712165	0.7534285290124907	0.9741823477496357	2.708137106014825	1.3438969779757721	3.9240411076279353	4.740062792777021	4.221093479232214	1.843966012376545	3.7268478319034144	3.109029300764223	3.145864495912067	2.9998683640011885	1.5691037920993034	1.1912294102997472	0.09670089899593418	1.9617432187407566	1.867613047579915	0.6960555077308636	1.6028927415828513	-0.4519495508373851	-1.3070935265406547	-3.4037821473470053	-4.969770731602031	-5.930272209002301	-4.020096281138029	-2.6610805928426906	0.468	4.971960109394198	0.28559815465610355	0.1821044086988027	0.19550687555823928	0.3367905610868557	2.081258616375613	0.8142827561024191	8.693247797824117E-4	0.6676459859300589	8.693247797824139E-4	0.6676459859300591	1.7661299142510207	1.0521548577029334	0.11953365317270401	0.8653740534392135	2.409964313989908	2.048720708908564	0.6801200645950994	1.032043714148469	0.43149666685912513	1.6130482276963678	0.4410561792303676	1.6250706655170055	2.377609953101274	2.071248217661975	1.954156686402671	1.0	1.0	0.0	0.0	1.0	1.0	1.0	1.0	1.0	1.0	1.0	1.0	1.0	1.0	1.0	13.0	-55051.03680269325	0.0	0.0	79.0	-1307.2067695097348
510950000	-56853.46012697478	-1408.5741687238533	-55444.885958250925	0.418055015853384	2020.9216710115438	52.19788661728434	0.545175235478572	0.7666071102449586	2.3797847293587373	2.5468964831453693	3.3894652406115564	4.412836606282515	3.849527296639638	1.793110828962402	2.933231772096631	2.8081929185530745	2.904991037195737	3.318874415815618	1.5723793825641041	1.279889747680004	0.20906369726660584	1.6482834048069743	1.572486372172685	0.9220872618508863	2.399447462356308	-0.3954451477033976	-1.3996799244009424	-3.4122234037396724	-4.898878954500346	-4.078315161057589	-1.1668217371976342	0.05266614265041447	0.468	4.624957544429806	0.29500900130877244	0.18118727393614342	0.19240018466493955	0.33140354009014583	1.1938766434919226	0.7968760852291917	8.966228767931129E-4	0.9289922261907357	8.966228767931139E-4	0.9289922261907347	1.984331721665542	1.6254030315443286	0.46165714204142966	0.8077097386063854	2.5795688616976453	3.012729015837124	1.1104382723912158	0.984075200089928	0.367907435987333	0.292578068315371	0.5241695936613574	0.3480622125872562	0.7449960396165181	2.2658085130324443	1.1367390108989135	1.0	0.0	0.0	0.0	1.0	1.0	1.0	1.0	1.0	1.0	1.0	1.0	1.0	1.0	1.0	12.0	-55058.51384829916	0.0	0.0	84.0	-1331.036468961601
510960000	-56845.44303238257	-1389.1330626063477	-55456.30996977622	0.42306659805682484	2020.9166594293406	51.71496922157067	0.7556749360548343	2.0657759525938	2.8423002535302686	3.069596459406284	3.765062150299968	3.9300272329325745	3.7760521964579317	1.9547900869709327	2.735025178978854	3.0948290426576532	3.0694471371482948	3.0677402893829053	1.6594333884819872	1.2595440509479114	0.1270459965345868	2.0167468878568715	1.5313207441482395	1.0507838566865635	1.4801890248142806	-0.23889058009058017	-1.0409391495706233	-4.106080857627892	-6.160544588370662	-7.557653541989006	-9.53336015456489	-9.636140534921855	0.468	5.484874791754811	0.295539549893301	0.17836079253924972	0.19379247827253704	0.3323071792949135	0.8778595593214538	0.7731492024582636	8.591349728266439E-4	1.0964361400297253	8.59134972826644E-4	1.0964361400297273	1.2702624803970062	0.2696190380763098	0.879331833512851	0.0849972969149297	1.792895167156883	0.838851712648387	0.2198901477092311	0.43697909825996983	0.5472906523245522	0.5425160951714957	0.10988434580412426	0.7056805592402482	0.6422068789415278	1.5289653910477343	0.5675675791128519	1.0	0.0	0.0	0.0	1.0	1.0	1.0	1.0	1.0	1.0	1.0	1.0	1.0	1.0	1.0	12.0	-55066.20305898342	0.0	0.0	91.0	-1311.17417146516
510970000	-56850.03006471631	-1377.7832712461548	-55472.246793470156	0.435817948573465	2020.9039080788239	51.49431155441711	0.6680562983696804	0.3109851301784534	1.383199175581594	3.0995111186039126	3.5864336534982795	3.6880490426939985	3.6273337977261115	1.880328867471894	2.8587397028641757	2.5494722660437623	3.5673668132735874	3.193758455874463	1.7467818660653534	1.339469132662379	0.10764197604421386	2.034939208144108	1.9549401457670823	1.0492025670755507	1.7774214358936156	-0.3385974037148359	-1.1804936681749245	-3.8555344203057973	-3.282331528716295	-3.845283668934734	-3.7256911212825132	-5.595126427735957	0.468	5.2680983507026395	0.2908451541463083	0.17947406409733785	0.1936327529044077	0.33604802885194746	0.9474853713558351	0.7980844081931553	8.94416165338427E-4	0.8395093152398813	8.944161653384278E-4	0.839509315239882	3.1105371000415616	0.16196130888606353	1.005176073958856	1.3624011360782922	1.5613436776014233	1.4987118040806502	0.10126163289834154	0.5764929830069093	0.17990163941399023	1.881013239936362	0.3806915093075723	1.1229564144859419	1.5640779001772762	4.3320308035959085	1.4785911610862794	1.0	1.0	1.0	1.0	1.0	1.0	0.0	1.0	1.0	1.0	1.0	1.0	1.0	1.0	1.0	14.0	-55075.60576721398	0.0	0.0	82.0	-1298.5799215095617
510980000	-56787.71086659524	-1335.1473415169128	-55452.56352507833	0.41851605203631814	2020.921209975361	51.402707935374565	0.46758734040405003	-0.5684461702407659	1.6709687593670297	2.059624989631932	4.935659164235851	4.743148240131435	3.545843135309547	2.0097213875211453	2.6831745741708475	2.820831712715345	3.0086302491030184	2.950994731506783	2.068734908218824	1.251225539358739	-0.14349695357811612	2.1067637272109287	2.1824525156024692	0.8601886569265272	1.616047566362266	-0.3199582527137801	-1.4075651408298793	-4.623789960456445	-6.768369204322619	-6.212406709175065	-6.231630723052129	-7.606909713511973	0.468	5.588160625229935	0.2899180979864335	0.18095797148711867	0.19499531571730194	0.3341286148091472	1.3415054117804823	0.7979860746721033	8.536947406341588E-4	0.8183319779872458	8.536947406341593E-4	0.8183319779872468	1.2318973124668007	2.069866928642819	1.7072600061561276	1.2977768378414845	0.9688697924511327	1.1037785875162112	0.5642712246189957	0.7055565375478271	1.014979611601614	0.39519303116065196	1.3616910940208184	0.6606760173915334	0.15386880159287078	1.026876523480969	0.3661320084040036	1.0	0.0	0.0	0.0	1.0	1.0	0.0	1.0	0.0	1.0	0.0	1.0	1.0	1.0	1.0	9.0	-55061.723050926645	0.0	0.0	86.0	-1273.7496626592665
510990000	-56836.40583200671	-1359.7635909127116	-55476.642241094	0.41632213451062994	2020.9234038928867	51.157074935683866	1.1441002102921287	1.6619127916775642	1.725117777759897	3.3665692652000163	2.929966953311928	3.309844492728751	3.2648541363829313	1.9116501084132798	2.8350515652432953	2.778919093554833	2.875004357048893	3.602700870608761	1.8694315979042841	1.1422158192888925	0.12785089337997227	1.2588548843941294	1.8365432417421919	0.8596861227117213	1.8498970683740907	-0.3477207542703311	-1.5350677053226895	-4.215638481595388	-5.3576930017788955	-4.965145108201375	-3.811838139528986	-2.4230071841488554	0.468	5.393228595319505	0.29392809166242967	0.17922334299887352	0.19090475433672127	0.3359438110019768	0.593114648508568	0.7444695042871554	8.427437551334541E-4	0.8675102808733296	8.427437551334548E-4	0.8675102808733293	1.2416434085025119	0.5751059046071779	1.0037684588185627	2.021209514358683	1.3183780133778968	1.3497863593405355	0.41761164212881446	0.8980275619330046	0.27110177766239507	0.6072348807624174	0.24274090318505032	1.496172544490623	0.7006274882013819	3.5951950561638246	0.5744907246528811	1.0	1.0	0.0	0.0	1.0	1.0	1.0	1.0	1.0	1.0	0.0	1.0	1.0	1.0	1.0	12.0	-55095.11460797536	0.0	0.0	83.0	-1288.5421730817325
511000000	-56849.57826357884	-1359.0538351783496	-55490.524428400495	0.4173962803329679	2020.9223297470644	50.887721317751485	0.5901372309602969	1.1040064488108512	2.5838551190301278	2.9698163285745895	3.1648476608253975	3.5720370277830593	2.710277593863813	2.173650535883045	2.5463474040297025	3.289064322944868	3.8940045299325927	3.4990813362936546	1.8243270487095207	1.429587865590506	-0.060831914223125255	2.2805821333239646	2.3450175250288443	1.021620176167799	1.796956145711826	-0.7507683538771264	-1.4315153409614996	-3.8030543572412157	-6.809193282941565	-6.903656248259555	-7.267315494151219	-7.865232042978359	0.468	5.138193875768839	0.29142970740340723	0.177121762853497	0.1904588782100012	0.34098965153309574	0.4936501105522617	0.7235910604650603	8.636646390068589E-4	0.8086538090704062	8.636646390068597E-4	0.8086538090704065	0.9023328351118639	0.25681571905579276	1.2598332620208588	1.087642442976348	2.1412900330955598	0.9368392494083569	0.7651812952396666	0.8939973460047355	0.3620282812895403	0.4701261756667605	0.6899982409821702	0.5088786221655586	1.019643521732701	1.4016283324184122	1.199628770454196	1.0	1.0	1.0	0.0	1.0	1.0	1.0	1.0	1.0	1.0	1.0	1.0	1.0	1.0	1.0	14.0	-55111.35118588946	0.0	0.0	79.0	-1289.4309559344256
511010000	-56844.651110961815	-1370.8086255327546	-55473.84248542906	0.41848520378135357	2020.921240823616	50.40081426780439	0.42372586855073174	1.6279067864979626	2.5268643997285314	1.8957265179017988	3.3798725846629853	3.504361760483067	2.9195582829134965	2.132840705957958	2.543722168134473	2.6653817694263258	3.366609160453503	2.638588828176056	1.8661645319891407	1.3469368938896351	0.043947834477182854	1.9946719787026457	2.3991242103255	0.9764650589287871	1.192843017363692	-0.5724653302891766	-1.5892546894943553	-4.045373708991204	-6.170786098832627	-5.0567518351126335	-5.8592302943518915	-7.334425073709385	0.468	5.466193654214326	0.290683909837906	0.1785425890510951	0.19648482539883702	0.3342886757121631	0.9980408895700673	0.7873076872087785	8.856380402945177E-4	0.813129969503647	8.856380402945217E-4	0.8131299695036494	1.1020999102768978	0.19044199914369314	1.110793191979211	0.9224401072110593	1.7867978434583	1.77055996384066	0.40152784459317037	2.32753810034431	0.39700874759957855	0.6116786099882243	0.37030429654118685	1.0321676734662302	1.2469714133323375	1.5209680681198254	0.8372935804795685	1.0	1.0	1.0	0.0	1.0	1.0	1.0	1.0	1.0	1.0	1.0	1.0	1.0	1.0	1.0	14.0	-55102.2823063381	0.0	0.0	77.0	-1298.847588935676
511020000	-56817.30838992842	-1333.337011183158	-55483.97137874526	0.41804623533866814	2020.9216797920587	50.28955308689904	0.3759282717051005	1.7973687232318183	3.118414858619991	4.122860610639238	2.9997163434752863	2.9137606962638896	2.8274549470106844	1.9898113216507698	2.326507666136165	2.754110821462004	3.576852479563568	2.834773004234171	2.122342718282225	1.320985625054655	-0.17375714709318638	1.687566998090395	2.203601816797754	0.7022303477065067	1.088192923105292	-0.1448057659872446	-1.78016873589457	-4.065891196915313	-5.314429833131538	-4.493986102451071	-4.048062592311702	-1.2097485935288024	0.468	5.341886427129724	0.29342591249525596	0.18176535461771826	0.18963478633911215	0.3351739465479148	0.9346521089226552	0.7840030039450366	9.21062073137061E-4	0.8503706054084639	9.210620731370607E-4	0.8503706054084642	0.43469516447450446	0.40832338939438473	0.48359863090000055	0.9975730508249839	1.3545532625967598	1.4795859307493282	1.7050307494502495	0.62897041775433	0.10943147859310522	0.3427844120808816	0.32870925469988815	0.8715757796699107	0.5082771324183102	0.6273558279746215	0.2558462976020998	1.0	1.0	1.0	0.0	1.0	1.0	0.0	1.0	1.0	0.0	0.0	1.0	1.0	1.0	1.0	11.0	-55103.5152423249	0.0	0.0	85.0	-1272.2640425388727
511030000	-56844.77456666531	-1365.2693922887997	-55479.505174376514	0.4194067538635056	2020.9203192735338	50.251557929483916	0.7473168666147894	0.25757566815998334	2.8619302644026474	2.518334544905894	4.27478632557831	2.6794252205021962	3.200030495909987	2.682205343031585	2.258705858244458	2.8852932036642045	3.971531814798266	2.6410170741045147	2.255436471441249	1.1443267459441833	-0.07133622512195306	1.6043939433771741	2.00479370974171	0.8966558955245068	0.9519668356256493	-0.31053880965061975	-1.61224986843618	-3.424900863644835	-4.768221085788406	-4.558308301029583	-3.9386583159833233	-3.7680565644367596	0.468	5.594126474441359	0.29000948210758704	0.17561395227651475	0.18844327364927838	0.34593329196662104	1.661146115664384	0.813605293035151	9.321584004413439E-4	0.811603698734583	9.321584004413458E-4	0.811603698734582	0.7599448219347771	0.30794915794352845	0.6429996222077305	0.2112307402839335	1.529604132238087	1.3876650442993004	0.8352933114668023	0.6143591625970415	0.3494189245700113	0.5554110205362782	0.8415121763034616	1.4903316643822169	1.5033840318307081	0.8375096873298641	0.1817240612694364	1.0	1.0	1.0	1.0	1.0	1.0	0.0	1.0	1.0	1.0	1.0	1.0	1.0	1.0	1.0	14.0	-55096.36991684551	0.0	0.0	82.0	-1295.1591097556359
511040000	-56854.825351837884	-1396.4790463345294	-55458.34630550336	0.44164957812695466	2020.8980764492703	49.52272905731837	1.1565083412978374	2.0378468624151083	2.50881120555282	2.425603739668771	2.4895647029847248	3.2544472738729855	3.3747750090171227	2.8184713628222884	1.9938134613470913	2.8729862405846704	3.60702505519203	3.4323608637854055	2.105995786455069	1.196901161035692	0.17386100723282055	1.3752281826001533	1.7116006320136783	0.9737708325382014	0.7419982581125466	-0.3946115395593438	-1.636892020535679	-2.717143931702779	-3.7817123704934135	-5.3274325455324645	-3.9574700909332017	-5.279735474286772	0.468	5.2299960908126035	0.2948990999554598	0.1782574525889116	0.1913037948928621	0.33553965256276774	1.7933488693958952	0.8097379585574871	9.430547270107885E-4	0.8131537399012273	9.430547270107869E-4	0.813153739901228	1.1000908436438275	0.26678944873861793	0.9344901815792046	0.0017635450090669165	1.4387738393462146	2.085968696277671	0.3276335204571542	0.807308922735754	0.24688615457662882	0.39315266786348446	0.4615976716723852	1.18186299348147	2.3346757484542873	1.3736502437200533	0.34885949785156556	1.0	1.0	1.0	1.0	1.0	1.0	1.0	1.0	1.0	1.0	1.0	1.0	1.0	1.0	1.0	15.0	-55091.53590343425	0.0	0.0	79.0	-1322.3468948478192
511050000	-56820.47853872726	-1358.5734787306683	-55461.905059996585	0.4168666377433613	2020.922859389654	49.63548711268862	0.9066473626900733	2.252411160961283	1.4879850776065862	2.079226343670224	2.9919105437412394	3.0391956440231747	3.657073709553228	2.614755829750117	1.7855967401697006	2.7934184882641944	3.8545347922921476	3.3173057514770323	2.3670457836726544	1.0976296192318786	0.0850400919440171	1.2746575710323116	2.4446380515071477	1.421636748299701	0.8987511452751382	-0.6884803435408604	-1.6406819262269676	-3.127939895759788	-4.209752268893501	-3.8045537701063052	-4.754978487581855	-4.498725590348523	0.468	5.216263729274865	0.29711394450444767	0.17995065642390948	0.188410583690504	0.33452481538114004	1.0126396495159824	0.7901389108028278	9.327027475176095E-4	0.6853906070197752	9.327027475176105E-4	0.6853906070197757	0.4968768868677455	0.5005927392802876	0.8689794539739648	0.6588801726535617	1.2234750283854896	1.522957183559741	0.13691683571198726	1.382074625526069	0.15127813243870286	0.7349306602692051	0.5526350930390809	0.961853817365291	1.1275460523360017	1.8582449895416129	1.4114892155098393	1.0	1.0	1.0	0.0	1.0	1.0	1.0	1.0	0.0	1.0	1.0	1.0	1.0	1.0	1.0	13.0	-55103.89909530517	0.0	0.0	76.0	-1297.5339944316038
511060000	-56833.17101450919	-1357.7566508914636	-55475.41436361773	0.4207557696049863	2020.9189702577924	50.20666669013175	0.7005452980780765	2.3445687146893177	2.3849764199798584	2.3914607453585672	2.4903624162236904	2.582977668109045	3.417528479383461	2.4379454245790906	2.2389015254779103	2.5016188829223136	3.251700804464302	2.6070904708977327	2.788401532657189	0.9897129083781526	-0.11298766957667261	1.7367751475498836	3.0445282567477276	0.939859176435679	0.3947477429397229	-0.8015471110775905	-1.7179794007692093	-3.615291631811306	-5.202820660542767	-4.759717894740431	-4.222269289726723	-5.907033411710623	0.468	4.604483596821594	0.28959651350613097	0.17950358620959123	0.18807899255919885	0.34282090772508017	0.7067104642551616	0.7544465114741057	9.309222528247989E-4	0.6622907261639466	9.309222528248005E-4	0.6622907261639481	0.8910757368075497	0.83996320896607	1.4904196055028962	0.1083410478927702	0.5701058114665305	1.1681451487229046	0.16711043084297947	0.26088115106483073	5.949938238421445	0.8179566669227775	0.4143581685624478	1.2040656646900332	1.0059962145778127	1.341572700016577	0.5620032480148485	1.0	1.0	1.0	1.0	1.0	1.0	1.0	1.0	0.0	1.0	1.0	1.0	1.0	1.0	1.0	14.0	-55103.2795033652	0.0	0.0	75.0	-1292.7828873548794
511070000	-56797.50637697957	-1341.105180681456	-55456.40119629811	0.41913538725473004	2020.9205906401426	49.94218070076562	0.5865001803726313	0.9084086068312931	1.2391671884272815	3.003761123864772	3.192797502223906	3.288834514230346	4.3921441204949065	2.328608863756054	1.9894649649037432	2.5231390021167353	4.765926147145523	2.5495250458684775	2.295141558874625	1.0707660830447499	0.1946237577641618	1.4174286829791274	2.8766468351527386	0.7731020252243491	1.2155827056256199	-0.8345128067787456	-1.2795781535875654	-2.7624668902355642	-4.692210310725752	-4.2992942695679055	-4.3052186706224775	-6.600864436255154	0.468	5.152459017077561	0.2907099152304768	0.17828961165357488	0.19227606424219457	0.33872440887375493	0.5060517063545544	0.7341959402629477	8.639085474641505E-4	0.8910301316301598	8.639085474641485E-4	0.8910301316301589	0.5514898608929731	0.7575223694225383	1.2585330156433565	0.37976616051649126	0.9199075349505182	1.0031868169060236	0.3269210323781533	0.35835428816990467	0.33562081759031265	2.2929458060284205	0.2829914830778028	0.5345769487012368	0.3584222409191643	1.061511979836409	0.20974867702673972	1.0	0.0	1.0	0.0	1.0	1.0	1.0	1.0	0.0	0.0	1.0	1.0	1.0	1.0	1.0	11.0	-55077.675726256275	0.0	0.0	82.0	-1278.6389336119505
511080000	-56781.723875746364	-1323.8852195847144	-55457.83865616165	0.41641666428164553	2020.9233093631158	50.20643607262811	0.618343014717527	2.4182317246981437	2.8168033076248298	2.951827497452238	2.8530231500979824	3.352568462688156	4.324293111301926	2.219057457196856	2.430150216052242	3.2763026193368074	4.059931070748575	2.9079278644981037	2.9652438942094808	0.9086711660208772	-0.07920601475633579	1.7135916125927455	1.8172033028678336	0.3983245588246821	0.9082627622771489	-0.7667921955757055	-1.2054406923943848	-3.36271648658436	-5.231511710646679	-5.383217828852377	-4.801364661820537	-6.012673986879221	0.468	5.101725402045562	0.2897944066682348	0.1777411413121987	0.19304801435306476	0.3394164376665028	0.844315903720144	0.7530991566911707	9.126704263434455E-4	0.7598875380587174	9.12670426343446E-4	0.7598875380587189	1.24311638822374	0.4644603394414049	0.7585898911225896	0.21814573753550565	1.065790750873286	1.5907277043479584	0.22230326119676333	0.5093425961413948	0.04819053667483283	0.5032006755287437	0.29946742990051034	1.0503288960245771	1.1051519433022046	1.3540032642840267	0.3990713241975782	1.0	1.0	1.0	0.0	1.0	1.0	1.0	1.0	1.0	1.0	1.0	1.0	1.0	1.0	1.0	14.0	-55070.21488923494	0.0	0.0	79.0	-1259.6119870501896
511090000	-56802.00633242381	-1355.8656036935372	-55446.14072873027	0.4485665040647518	2020.8911595233326	50.01499822770425	0.7370282835131824	1.3548494959588877	2.7850883821952808	4.955807706384496	2.3163017441040625	3.934255281239317	3.6883182483847192	2.1947445026114414	1.8318830007318168	2.7025153517206912	4.071277589789196	3.0482333921765052	2.717707650657985	0.930671329393679	-0.04882714949649393	2.053198290432022	1.934176887019647	0.6952427796426327	1.3832734515056135	-0.696426016829744	-1.4074262473091508	-3.3045919299259396	-3.3698340915091745	-3.656590736107533	-4.262794165220352	-4.214234548904749	0.468	5.372421661542576	0.2940102882598849	0.1767263633815912	0.19165702655878666	0.3376063217997384	0.6071759800313132	0.7325623406252904	9.481807667849625E-4	0.7935928047494242	9.481807667849651E-4	0.7935928047494253	0.5431048197870425	0.5755268036873852	0.6594438161865611	0.05957593771287156	2.3146573159694777	1.4909640554485084	4.488742137612783	1.5946055460457451	0.41961716346879857	1.3975910616948086	0.040973755914869375	1.9764439544770849	1.100707561881776	3.1569311185366473	1.7053523635386596	1.0	1.0	1.0	0.0	1.0	1.0	0.0	1.0	1.0	1.0	0.0	1.0	1.0	1.0	1.0	12.0	-55072.70227974202	0.0	0.0	80.0	-1284.5711756857731
511100000	-56765.329255651974	-1325.7555878253338	-55439.57366782664	0.4179549726679205	2020.9217710547293	50.14676492312912	0.27828951808143093	2.3340891269654893	2.0961964177317025	3.997762173967145	2.718803623098331	3.7682250607189207	3.2121364024684715	2.6059585670159895	1.6443056968529632	2.933866726007046	3.5471695891515793	2.499917240732192	2.663458780843263	0.7767588336561946	-0.019550476765225828	1.813591457226411	2.043950836687578	0.4062089086260485	1.4948190289649275	-0.6160505648553553	-1.2818929422550163	-3.111212630401647	-4.516081227208733	-3.108870608030882	-1.750978867815785	-1.2042596119127422	0.468	5.342994303993392	0.29033931115073547	0.17908459207215902	0.1911986487867474	0.3393774479903593	0.8808258724596928	0.7767274183623054	9.198066556822642E-4	0.8508299844920942	9.198066556822642E-4	0.8508299844920936	0.640559577455424	0.06507883292450993	1.0823869333999023	1.2750172305712493	2.01382765723094	1.5006566982588392	2.6561355080803284	0.20948503639790092	0.09492338268661973	1.0775861095214634	0.9257375730932721	0.962418316988138	0.8565533306122871	2.0682939196887515	0.7678417648816278	1.0	0.0	1.0	1.0	1.0	1.0	0.0	1.0	1.0	1.0	1.0	1.0	1.0	1.0	1.0	13.0	-55054.010130942086	0.0	0.0	84.0	-1254.7686340086484
511110000	-56753.1663229416	-1305.9700448019462	-55447.19627813966	0.4220857119009259	2020.9176403154963	50.401276172136804	0.38337547450736675	2.8284831584219225	1.5853868775610889	3.150895501187378	3.7202237653028734	4.527655580921766	3.124282643243952	2.633575650499209	1.6055772619115918	3.1024230270069673	4.144515083876574	2.6180256956211623	2.655323177341946	0.8121506784645501	-0.09670799341705831	2.1568441723329057	2.5406145987507975	0.4030373683758986	1.3028400381961505	-0.3741109692919558	-1.3280093678391838	-3.653613688657692	-4.693613666631079	-4.574831270182971	-2.8438969671051497	-4.086069043317095	0.468	5.246337960244845	0.2923597428735647	0.17872446331582667	0.19423984296104896	0.3346759508495609	0.8317850121951526	0.7589847148615179	9.248995239541792E-4	0.7067567965056945	9.248995239541771E-4	0.7067567965056925	2.7870656242074188	0.36752982845290966	0.7462495066195689	3.1820746355934357	1.9150096634074047	1.6946855407770267	0.3370022866979738	1.0588749686467946	0.5456083279657503	0.9338689453785788	0.8752059432766084	0.5371904319494135	1.0429655597635414	1.2335477297220836	2.10324864929547	1.0	1.0	1.0	0.0	1.0	1.0	0.0	1.0	0.0	1.0	1.0	1.0	1.0	1.0	1.0	12.0	-55061.087617023346	0.0	0.0	82.0	-1241.209629666643
511120000	-56751.53694412954	-1305.2646153354951	-55446.272328794046	0.42948105787477514	2020.9102449695226	50.92197689330866	0.6253688496282986	0.45159710576313117	1.1305764486687813	2.7811242527765683	3.567401678111446	5.192552243428876	3.9402927910001715	2.9641086795374827	1.7340230379268005	2.870427528713359	3.560075597361275	2.503379100650702	2.4830150339712347	1.0880792574193061	-0.14842552943418927	2.0968993306472408	2.9294743409916135	0.5304437313754025	1.3157592792642152	-0.5812395672123373	-1.2338426278850472	-3.443419043991649	-4.210566033565799	-7.047998734375456	-7.533906001918839	-8.40881894897508	0.468	4.959481831020641	0.2958821402560662	0.17729615855377823	0.18769935413273828	0.33912234705741856	1.3253766156609637	0.8200842722358767	8.914196458415949E-4	0.6125885247746437	8.914196458415957E-4	0.6125885247746423	1.126425065744208	0.01818069314665977	0.8900227100100075	0.9847061132385122	2.5187665253541307	2.232007838879928	0.4231730207161236	2.1847932596701556	0.08993314977006643	0.6415114348344785	0.8183155233410091	0.8984336026550941	0.6654423022901765	1.4688490961299585	0.702977151847074	1.0	0.0	1.0	0.0	1.0	1.0	0.0	1.0	1.0	1.0	1.0	1.0	1.0	1.0	1.0	12.0	-55080.76320629825	0.0	0.0	74.0	-1247.3072686747648
511130000	-56755.31114265365	-1313.9851030139525	-55441.326039639694	0.4336717160167342	2020.9060543113806	50.456892443205305	0.7247375882290088	2.3188602433619088	1.4207728394171748	4.496611327978569	4.62691316187216	5.096518701291911	3.1776541056940193	2.2253296315967064	1.751762929068735	4.3534376968268065	3.189315712999249	2.6847181378265526	2.4424479572042457	1.104390552484707	-0.002667684724920471	2.5328627558971553	2.4393413976094473	0.4108514229877277	1.1581381630064314	-0.8921422880971973	-1.355282528011496	-3.4906403862767705	-4.301025395540146	-2.6850019020116513	-2.053444090130183	-3.529608908300753	0.468	4.994440467348374	0.3001277863627611	0.17540437395301545	0.1891368505091208	0.3353309891751038	1.2110252218312683	0.7851707817224625	9.475380340435553E-4	0.7261327408968492	9.475380340435557E-4	0.7261327408968495	1.0875443802693174	1.9475756618871878	1.040567221033254	0.38808970760927347	2.506473876812967	1.423161716644873	2.286030501682748	1.3240811028120176	0.8863736702541657	0.2544348194785367	0.7352913381112162	0.682053846797471	1.4481271277881553	1.6560472214679332	0.8969831001758466	1.0	0.0	0.0	0.0	1.0	1.0	0.0	1.0	1.0	1.0	1.0	1.0	1.0	1.0	1.0	11.0	-55082.31535679928	0.0	0.0	78.0	-1249.9786312649717
511140000	-56722.55924463489	-1310.9235531777833	-55411.63569145711	0.4176272275168142	2020.9220987998806	50.128617766081234	0.41600833704863704	0.8405675237183968	0.9651390011255987	3.301603984730628	4.670882613213685	4.581298949445518	3.2835667949591767	2.510381300677403	1.9274263263612892	3.7365801923877546	3.0881171161842453	2.816694913593548	2.374955056790637	1.1893384800195612	-0.03837710558711165	1.5647052745170762	1.7696100553679015	0.686306019320888	1.101860150234157	-0.6497326976497059	-1.8715133944214999	-3.355081915242696	-5.326956016297764	-6.28651751500628	-6.7344221671100355	-5.593355381929796	0.468	5.303678351671143	0.29025093962215126	0.17872175644635957	0.19170376366818628	0.33932354026330397	0.6985565828727017	0.7208109117525228	9.219028262334477E-4	0.6510900679349795	9.219028262334489E-4	0.6510900679349811	1.8462469890506932	0.30626268141129653	0.46179919593673896	2.0223548505509408	1.2558503015661493	1.2634694999355398	0.23146193226625317	1.3417507356549825	0.2928645395841142	0.1887458759331365	0.1380388357328058	0.6699248667424333	1.3624051752981283	2.5855498773315837	0.4006104467850664	1.0	1.0	1.0	0.0	1.0	1.0	0.0	1.0	1.0	1.0	1.0	1.0	1.0	1.0	1.0	13.0	-55056.84295220477	0.0	0.0	72.0	-1251.900814773903
511150000	-56748.300306633224	-1305.8793857794412	-55442.42092085378	0.42217287617935906	2020.917553151218	50.424547735103424	0.8071533606908987	1.8890126072123725	1.2664402519199471	3.4847136228852693	4.8395155086226165	4.428388749376671	2.93991758421509	2.4372378414146816	2.012900618887319	3.643226297859683	2.9834310447986607	3.1178172229547547	2.196015847940846	1.1824224344564223	-0.14523077341625157	1.5563250135168119	1.9303373742411065	0.34400898585339157	1.2057488064324748	-0.5514829097127574	-1.5901407686926905	-3.0024878201876013	-4.2311597368048925	-6.1921376578592575	-6.700090472762077	-5.891379078443429	0.468	4.906388174790449	0.291485436887273	0.1769417852536113	0.19312415248458809	0.33844862537452874	0.9647876040737203	0.7622548892718108	9.464929894578965E-4	0.62641202849728	9.464929894578966E-4	0.6264120284972807	0.6747183075738522	0.43742483825874706	0.4100970520371779	0.23974268628323211	1.7446280263836418	0.9957841064119968	0.3242544692214026	1.295897027608121	0.9340158812236226	1.8431676557367287	1.0782853934906964	0.9104017295005662	0.825095053645209	1.8223521989216747	0.47518834141622174	1.0	1.0	1.0	1.0	1.0	1.0	0.0	1.0	1.0	1.0	1.0	1.0	1.0	1.0	1.0	14.0	-55062.164752615616	0.0	0.0	76.0	-1244.6373891859794
511160000	-56702.51653402419	-1269.037996626801	-55433.47853739739	0.41874156905164406	2020.9209844583456	50.19340534397207	0.6496205660108308	1.0217295229365662	1.1087485041627823	4.215589896736182	4.976410603614431	4.060418321342839	3.462580464483452	2.6753404276906894	1.7861847234658959	3.560654886299585	3.2735581144304646	3.391535224815956	2.183046235925684	1.4518586287193112	-0.4470595970570993	1.2935512495600223	2.383975434317321	0.3122028743416482	1.30369833218838	-0.601255830048867	-1.6867240550470233	-3.046526436010592	-5.132436381484045	-3.8453280746653737	-3.5600655658680322	-2.5954371574362765	0.468	5.3443815115405435	0.29113715025946224	0.17809604891896394	0.19059856746301945	0.3401682333585555	0.9222188198977287	0.7781771253173414	9.219231402018057E-4	0.7729115616416281	9.219231402018077E-4	0.7729115616416299	0.7510143071623111	0.4211808991704923	1.9326684417504465	0.053287512157947164	0.9277681771370593	0.4798107451701126	1.3086117297701982	1.1962596398021292	0.1002190593568856	0.46114013090104594	0.19191744621884965	0.5090276105548367	0.6024453012046908	0.6406722252824585	1.7670697142688399	1.0	1.0	0.0	0.0	1.0	1.0	0.0	1.0	1.0	1.0	1.0	1.0	1.0	1.0	1.0	12.0	-55050.27547148462	0.0	0.0	78.0	-1208.3397949476926
511170000	-56707.5674230983	-1268.8552424162222	-55438.71218068208	0.41995908829718775	2020.9197669391	50.83239248650078	0.15221106778249233	-1.0982847341509325	1.9130477360992613	4.052002058851062	5.217515578261299	5.337740110669363	4.7222169862644146	2.3239641203050834	1.464354473687095	4.656742282743639	3.6286524742845714	2.644483795253156	2.462488331892942	1.2227099466940607	-0.25691956587098086	2.0323116087895525	3.889936289722642	0.4190311611936752	1.4724588222180066	-0.5769767328747284	-1.6552452267101059	-3.2231018799937745	-6.311412352499564	-10.345652339399294	-6.105811000711087	-1.9126691066722832	0.468	4.732599481591844	0.2882510574225077	0.17778853965993557	0.19496771930350087	0.338992683614057	0.7993476333358752	0.7465907107579134	8.804867880368771E-4	0.807745122611565	8.804867880368752E-4	0.8077451226115626	0.7417957713632449	1.0545448777830264	0.3366721270914994	0.013684143945068053	0.6151841254593285	1.5489218790151447	3.496968133909335	1.71422757255917	0.24889998493244325	1.6010844407837999	0.8094266332187241	1.8383979067953027	1.391314049927437	2.384884820993453	1.012802911003865	1.0	1.0	1.0	0.0	1.0	1.0	0.0	1.0	0.0	1.0	1.0	1.0	1.0	1.0	1.0	12.0	-55067.94791001661	0.0	0.0	78.0	-1200.2764054317104
511180000	-56665.79185740689	-1206.5981763885252	-55459.19368101836	0.4178585880205882	2020.9218674393767	50.79783829887197	0.23913726559122392	-0.21866066494289887	2.764187725616577	2.7693960167237637	4.035472716438385	3.7581588181197416	4.694375656721811	1.9569558623919283	1.8481466033425014	4.585311629466073	5.136768711126097	2.78999148785209	2.3123754382645627	1.0364536473496195	-0.46149358714988786	1.283692675922821	3.1232118182420887	0.8951348901015116	1.824234762824221	-0.46183184539481564	-1.873093801910068	-2.730789608588343	-4.711393109995339	-0.700749892321987	-0.24948328203272307	-0.41364030362361515	0.468	5.705273482349479	0.29156172282021564	0.17857938697615625	0.19455574202037026	0.3353031481832589	0.4218531963020703	0.7060527665262412	9.30921333841617E-4	0.6491413973859468	9.309213338416163E-4	0.6491413973859471	0.6572703767773079	0.28043930673856404	0.4667531973374943	0.11764153535526886	1.170397075289768	0.8860073340749255	0.7122371887678216	1.9136199346389167	0.03906083127442802	0.4544156064252397	0.34908329258066007	0.6067058671646972	1.3087383080237587	2.70720831423582	0.6862642096550993	1.0	1.0	1.0	0.0	1.0	1.0	0.0	1.0	1.0	1.0	1.0	1.0	1.0	1.0	1.0	13.0	-55086.07659023275	0.0	0.0	76.0	-1150.2591052897887
511190000	-56706.13024760669	-1263.3196640806473	-55442.81058352604	0.4206537219626029	2020.9190723054346	50.46801225120854	0.5121782767148991	-1.3884312127274594	2.38959022400837	4.266796420902375	4.582375933858064	3.7479972252229086	5.077025303242995	1.7922246443687424	1.813111050947264	3.7001901596076	5.974431624177873	2.5807107806015113	2.3556139650272967	0.8034568223153513	-0.42160444391183366	1.9083437664365317	2.436592471813994	0.8105287893455398	1.0054657866939145	-0.2610624755600352	-1.7541605826952373	-3.2563583446679707	-4.346764332406383	-2.625182314021256	-1.851487004061513	-3.1062659685349896	0.468	5.1122549645281605	0.28946197560280235	0.1801374676986327	0.19384118699969657	0.3365593696988694	0.8734989774648033	0.7756117267830124	8.723024321612725E-4	0.7229109438336218	8.723024321612719E-4	0.7229109438336218	0.4804457365310286	0.9157191866220927	0.6540757712362366	0.6778202856919776	0.8080105688882111	1.091706309859707	1.174898410038633	1.0269431722105622	0.5980746148270257	0.4801839630796312	0.5292102685219017	1.3762562360424841	0.6342272374221115	1.8310430596185638	0.572269600320593	1.0	1.0	1.0	0.0	1.0	1.0	0.0	1.0	0.0	1.0	1.0	1.0	1.0	1.0	1.0	12.0	-55062.635421533996	0.0	0.0	78.0	-1203.8590653176573
511200000	-56746.72188485481	-1295.0590741802994	-55451.662810674505	0.42978119745904514	2020.9099448299382	50.097906044473476	0.43028130062645265	-1.1187049478349893	1.0011723648579944	4.189510497939177	5.3090169573391535	5.533067340755512	4.049137608314793	1.5863227279578236	2.1370596226502854	3.697528886656418	3.9741651973645933	2.950658674711769	2.4745380890026505	0.8658138343563001	-0.34427636515775206	1.2728791438434706	1.6909898215418873	0.8954053770698748	1.4950344108299631	-0.4294968519807433	-1.8506981617125762	-3.5416565674894995	-4.304886311118709	-7.727650034610409	-7.863135010261294	-8.690171475344204	0.468	5.643371396212518	0.2895121678631236	0.17901555003801084	0.19085249887223946	0.340619783226627	1.0916395711770723	0.8076805512064982	8.558433918800976E-4	0.7899454302703817	8.55843391880097E-4	0.7899454302703801	1.6848264173621383	0.713376724275322	0.2964000472830494	3.1720375392212112	1.2361733532110637	1.190315282400095	0.5175624892472027	0.39594978509191453	1.780328787041673	0.6742000187461734	0.3146543225255413	0.8532254665017688	1.0865277793119006	0.6601120401766185	0.9011075572894938	1.0	0.0	1.0	0.0	1.0	1.0	0.0	1.0	0.0	1.0	1.0	1.0	1.0	1.0	1.0	11.0	-55075.43772211885	0.0	0.0	87.0	-1231.7421687959768
511210000	-56750.99092066833	-1295.2386293671136	-55455.752291301214	0.4190117554310855	2020.9207142719663	50.05632549897648	0.5782046775989128	-0.03317762781661715	1.445483511724724	3.497487086380487	3.7780012237850533	4.161602332841034	3.654100097380246	1.8678860618447652	2.374030161053337	2.764956652308539	4.329218792228782	3.4287612993681664	1.8177392495289977	0.9823610204905437	-0.2677542427483326	1.1621352594402339	2.6416001941941807	1.2084925581714958	1.4950930237052216	-0.3093132836127171	-1.765449097215547	-3.6021286497014504	-5.437000727610314	-6.354491353760746	-7.9156558362753495	-8.155530864760738	0.468	5.306993487968959	0.292886263478245	0.18115644847831347	0.19013269527791832	0.3358245927655242	0.8744325596904278	0.7721411187721008	9.506213756070527E-4	0.7667636069538004	9.506213756070524E-4	0.7667636069538016	0.4914498527728241	0.3501449078754772	0.031017236851331162	0.3012820550075697	0.6857439446815888	0.12426708368242709	0.7382921424001131	0.5328558581136521	0.9724678298920659	0.39684738136424813	0.26590446499991527	0.38406468909301145	0.5881798445394929	1.2300030859616053	0.20133404880794875	1.0	1.0	0.0	0.0	1.0	1.0	0.0	1.0	0.0	1.0	1.0	1.0	1.0	1.0	1.0	11.0	-55067.729462848256	0.0	0.0	87.0	-1241.5404396163283
511220000	-56752.627406853804	-1316.847018603419	-55435.78038825039	0.4258098486591788	2020.9139161787382	51.20262065337751	0.5161818707959873	-0.046591880043643986	1.9753735627237432	2.8240452613654314	3.150736152359972	4.137006829214183	5.359816383916338	2.0571108846104695	2.0308092520559313	3.290756699932699	5.542576675472595	3.1288488434260553	1.721185547918617	1.041286503304458	0.04205827153426139	1.5583731841537531	2.5303252538873293	1.6143872759889737	1.1244855191731193	0.04913215534560711	-1.6603086269983702	-4.234996367872098	-5.326647010409456	-4.975963424691657	-3.758781665649063	-2.8724571297835086	0.468	5.515800727637641	0.2905381248227878	0.18277825113742552	0.19151362799911614	0.3351699960406715	0.5599116523034184	0.7260408194142352	9.120092034014469E-4	0.7508209052044142	9.120092034014468E-4	0.7508209052044139	0.5919755593693826	0.13122695527443023	0.4413555960445264	3.271099578016927	0.7028906286931037	0.7011866914537278	4.862479457347719	0.5472008046991133	1.2495636954591987	0.4247448755799946	0.6275816296170348	0.13210559106045264	0.2688795006411567	0.8433263358820541	0.6861600293641575	1.0	1.0	1.0	0.0	1.0	1.0	0.0	1.0	0.0	1.0	1.0	1.0	1.0	1.0	1.0	12.0	-55061.23386351485	0.0	0.0	80.0	-1253.2945478884892
511230000	-56749.36097300304	-1337.7789761705922	-55411.58199683244	0.4185215130725946	2020.9212045143247	50.36659235358231	0.591200566200201	0.3806305508237785	1.898968335335802	2.9483504042430893	3.2210268225491934	3.829822156785684	4.101590931232874	2.23450268749096	2.202460925947919	2.732711179440527	3.665790048673195	2.974491941054048	1.603946118441253	0.7443151917766989	-0.16822572970076316	0.9994169333318957	2.3376050004113806	2.22982482505863	0.6101715174683539	-0.4481233833851402	-1.6547167447581628	-4.222847866166436	-5.559798616114466	-5.703402158181362	-5.032393327960933	-4.1303440520584225	0.468	5.867403230847999	0.2922391275191716	0.18050431730264452	0.19151362799911614	0.33574292717906873	0.7233631105401496	0.7140970365094728	9.838486460304824E-4	0.9201238687547664	9.8384864603048E-4	0.9201238687547664	0.33580520706561034	0.31442609651831394	0.6889835942588698	0.8078344039834726	1.2401740362686897	1.9522207287498037	2.021991055936503	0.6228419482381133	0.25949448259787444	1.387680123531629	0.6083661987757267	1.0884001827674605	0.8962872711289779	1.3492117879315795	0.6384625582180479	1.0	0.0	1.0	0.0	1.0	1.0	0.0	1.0	1.0	1.0	0.0	1.0	1.0	1.0	1.0	11.0	-55040.0663225635	0.0	0.0	83.0	-1269.2455768336577
511240000	-56785.79730147476	-1348.046522771766	-55437.750778703	0.4237206256415203	2020.916005401756	50.519691508614336	0.2889712109942436	-0.4141450852484422	1.6780630798898357	2.030511276434807	2.757209702636073	5.205557299712788	3.942572152509791	1.9014714037454437	2.5347943870414458	2.721257340824019	4.80725430271433	3.182465705221607	1.9456925958512765	1.2077778126498588	-0.05574776837546791	1.5746051412038744	1.7410036016358796	1.6801240524009395	0.822063950319722	-0.35724528852886966	-1.548240481889471	-3.4810125920348596	-4.777069659572058	-4.07365982307795	-4.629020635309987	-4.882451648632974	0.468	5.200198525208303	0.29260862671778076	0.18187206884029194	0.18878606549357793	0.33673323894835033	0.5037447566513987	0.7421900296620725	9.213695534251816E-4	0.7970559226153867	9.213695534251831E-4	0.797055922615386	1.3352145049004	0.2254855357027301	0.37738051362804464	0.4244572061231189	0.9849170972976637	1.0795065105365285	0.9583120284777956	0.5798833466228054	0.46337369723517935	0.2443109408441308	0.23569755017975125	0.3688512035937848	0.7069718946954819	1.6637407502349608	0.925679329447143	1.0	1.0	1.0	0.0	1.0	1.0	0.0	1.0	1.0	1.0	1.0	1.0	1.0	1.0	1.0	13.0	-55059.74827339555	0.0	0.0	80.0	-1285.8730839583725
511250000	-56807.9932627786	-1355.233492792655	-55452.75976998594	0.4249623512814665	2020.9147636761159	50.25826053806376	0.6163616734183142	0.7242270507230701	2.3599363763302237	2.8634882261643093	2.8420779039696558	3.154556144633038	3.5411834952271377	2.123827978099708	2.2550051096871724	2.8013111352300433	3.944257612354925	2.722943946079328	1.6422583618682198	0.7748414847331133	-0.2689339671290343	1.334446475944141	2.1700930250833976	1.4764725127522222	0.8143047844217238	-0.4006696120867528	-1.7182766427841902	-3.034721898058287	-4.862872221730681	-4.550549379765799	-5.294425995014955	-6.079918741124638	0.468	5.708979268268226	0.29039706005859534	0.1786171470376627	0.19425356751697487	0.33673222538676795	1.1700257975104267	0.8067203439113491	9.059471189678472E-4	0.7015278786128872	9.059471189678504E-4	0.701527878612888	0.6350264125090512	1.0056503786297408	1.228297517997711	0.22125450754581416	2.22977458819125	0.7754107849877356	2.4140831617169036	1.9147285497377355	0.3801149977082318	0.4683111805906081	1.024593874994615	0.9898977890614538	0.9912643851101266	2.6041817729985506	2.250413456614448	1.0	1.0	1.0	0.0	1.0	1.0	0.0	1.0	1.0	1.0	1.0	1.0	1.0	1.0	1.0	13.0	-55074.39453355399	0.0	0.0	82.0	-1287.346995681598
511260000	-56757.50884773175	-1322.8095039215132	-55434.699343810236	0.4269237354424857	2020.912802291955	49.74940512252207	0.9889102011586101	-0.36700487920136027	1.4456863603099535	3.1680256918169203	3.7575597988239795	3.033713385327823	3.220564629217775	2.455293902658909	2.2704353126253722	2.480158769079799	4.468823052206487	3.0163007261706944	1.5851721595512727	0.9774446973543796	0.024764523989056583	1.213597507584434	1.9400958310460024	1.4529051775866302	0.09585181880943384	-0.3367208991561861	-1.901662424334698	-3.537190156954459	-3.6576137255527037	-4.57786129828008	-2.4041729779610743	-1.8087014333053077	0.468	4.838255123225192	0.293885039253208	0.17565810743903693	0.1932271390936025	0.33722971421415343	0.7938997077152576	0.764030953994436	9.516796296971976E-4	0.6939031883022309	9.516796296971974E-4	0.6939031883022289	1.246078598525313	1.0332854816859385	0.7642873619707067	0.30396540386579224	1.2978528295389884	1.2362300791475676	2.7804936559172524	1.0513286275849345	0.11456837329287153	0.622308718336225	0.28638803595732576	1.3026870731468443	0.9569806814470703	1.8242838781316246	1.438513324506226	1.0	1.0	1.0	1.0	1.0	1.0	0.0	1.0	0.0	1.0	0.0	1.0	1.0	1.0	1.0	12.0	-55066.035189442824	0.0	0.0	75.0	-1261.494284251366
511270000	-56745.12881527465	-1313.9527115187593	-55431.17610375589	0.4312387153738887	2020.9084873120235	49.997530622725826	1.0300410192359917	0.566661260320473	1.0821972928934662	2.699329395507215	3.69000824828352	2.9480630725228774	3.1471625059202095	2.237760618581001	2.3496503228221903	2.5694617071998387	3.9551031196453215	3.0062422311468873	2.155294378157984	0.6324109455097542	0.20829061903911633	1.6561809777073193	1.7309491629116562	1.4592622807581606	0.04292721518402527	-0.35954480179155085	-1.9194711574844665	-4.149348610937993	-4.944332274259457	-6.063637262997332	-6.49841945244666	-7.282889647475425	0.468	4.934911666901327	0.29444382484205944	0.18030331835935656	0.19182340125628974	0.33342945554229514	1.0725866235047934	0.7888079390131986	9.111501931951188E-4	0.7524275272866454	9.111501931951204E-4	0.7524275272866447	0.5987182178044536	0.47539679093578185	0.45865118414228057	1.2758428352120739	0.5253015992204639	0.7168832605452996	1.9898938026455442	0.6655310297461978	0.7956375162138039	0.5613912970166277	0.11178716274135442	0.7948740955932894	0.9690411614016321	0.6336911452362434	0.7078590777220379	1.0	1.0	1.0	0.0	1.0	1.0	0.0	1.0	0.0	1.0	1.0	1.0	1.0	1.0	1.0	12.0	-55062.2732961113	0.0	0.0	81.0	-1253.854668359033
511280000	-56775.028214579324	-1335.223997535059	-55439.804217044264	0.4250831363989534	2020.9146428909983	49.51991162258622	0.7668082063303368	1.5515706613173226	1.0555183705257583	2.731652932917878	3.1170167386182492	3.0772132063933375	3.5319184560527406	1.955191389642231	2.2953573095085242	2.7090367086994074	3.3403111754879804	3.072904242809528	1.8680370499867478	0.8970618389677464	-0.12712817837958235	1.4334396488528949	2.292521602292606	1.6102471507893845	-0.1281937611497112	-0.5204653036118031	-1.9352335097621527	-3.901257193685519	-4.073565702497504	-2.48886462191268	-1.3742046739684848	-3.1425006507121256	0.468	4.988287393986095	0.2973265433752086	0.17766504386825588	0.18907950551774386	0.3359289072387926	0.4900447435236329	0.7133226933640278	9.190045832068631E-4	0.7330112551669061	9.190045832068646E-4	0.7330112551669066	0.2553370391454169	0.564486547271601	1.3572894796242232	0.61353273234339	1.7216639421753264	1.1291311676233944	1.0671022030326407	0.46991696434575975	1.3180083928118915	0.90315891160531	0.5121122447394897	0.7588011417446846	1.084263237642141	1.6976533020259568	0.7809950147771749	1.0	1.0	1.0	0.0	1.0	1.0	0.0	1.0	0.0	1.0	1.0	1.0	1.0	1.0	1.0	12.0	-55077.44420145869	0.0	0.0	73.0	-1274.9474087963754
511290000	-56793.74020934751	-1353.320479247875	-55440.41973009964	0.44459321331566354	2020.8951328140818	49.49483941891514	1.3288738428222648	0.9568568063406494	1.8132840288204162	2.851553551711924	2.955923163704102	2.8751193571992726	3.4388021572944423	2.48499527735611	2.249381454777957	2.9195265006755005	3.83569109710287	3.128019760313655	2.080221591672387	0.7975890737008892	0.2511780086202755	1.7226526748409186	1.9659586717988098	1.0201888590238943	-0.08887091525781268	-0.5209354634439264	-1.7386025055981864	-3.9901289122808317	-2.932251967046939	-2.619285564363267	-2.2888313653379146	-2.433329244790813	0.468	5.18753886036769	0.2926234902385973	0.18015456295987892	0.19052853252976892	0.3366934142717557	0.4934878355221852	0.6922400184739737	9.224074329675252E-4	0.7357516693626961	9.224074329675263E-4	0.7357516693626939	1.1746235334099382	1.1214113252545295	0.6626397774750759	1.4199192458265482	1.1116790937560759	0.7579662257432161	1.4531078885716278	1.962047469054828	0.2352939282278596	1.0962646260682998	0.24158987399373855	2.0151846313109654	1.536067045008965	1.0771795516693825	1.2761112246608066	1.0	1.0	1.0	0.0	1.0	1.0	0.0	1.0	1.0	1.0	0.0	1.0	1.0	1.0	1.0	12.0	-55073.489280607304	0.0	0.0	74.0	-1289.4052559677114
511300000	-56769.105124516434	-1327.1049493490327	-55442.0001751674	0.4167597285889157	2020.9229662988084	48.98016949150499	0.7304014364871002	3.3709941911650088	2.41142503590949	3.209773912038983	3.063553975458152	2.9939308620011156	3.3631087757498253	2.347070471248489	2.309774998891818	2.4401331282545256	4.3326939191366405	3.1158493115901096	1.8005430057958942	0.7572928592459679	0.23034177539670947	2.017837606845358	2.2561350380219074	1.4047884707190548	-0.14722089476615877	-0.23208292896670266	-1.886918652264161	-4.054693431531456	-5.039037215392933	-5.679094604712686	-5.8875301294308535	-2.830753697122916	0.468	4.997833876559729	0.29059064589788997	0.1792207773884409	0.19160851811223814	0.33858005860143187	0.8123626019430475	0.7705724428759044	9.518051324049483E-4	0.6794574947294433	9.518051324049473E-4	0.6794574947294435	1.1638213213713127	0.5371293073634787	0.8044075728674192	0.4183086337725128	0.8385610896599275	1.1130486682619196	0.6977186361892217	2.096005415738697	1.7602676800813648	1.1642367916951504	1.2352195530005923	1.8680830348529303	1.1138047968901204	1.7442139610211982	0.66658103450611	1.0	1.0	1.0	1.0	1.0	1.0	0.0	1.0	0.0	1.0	0.0	1.0	1.0	1.0	1.0	12.0	-55070.75404940023	0.0	0.0	76.0	-1266.2929067539392
511310000	-56734.61122825461	-1309.7636202577548	-55424.84760799685	0.4172539652287877	2020.9224720621685	48.90572675247487	0.8041958406543501	1.1634940291097546	2.0026496380600225	2.7846407844938796	2.417964629686776	4.114484272000694	2.5738680130462486	2.777057391004563	2.288415322488433	2.3758519591191414	3.4639629464247217	3.410775440343608	1.928745419415591	0.7416332598894462	0.04998247707279067	1.5780980006164844	2.9119622578414748	1.4879589974900758	-0.38260466124053205	-0.4043144702265872	-1.3760243685774523	-3.783414904334946	-4.097916851232446	-2.3192153869677523	-2.074308781718184	-3.648165244785795	0.468	5.242873585527039	0.2930060271554837	0.18118998007028483	0.18873011779184373	0.3370738749823886	0.8221591845361665	0.7702946133167213	8.996252475003528E-4	0.7585681885117358	8.996252475003554E-4	0.7585681885117369	1.1626937957840588	0.5220683473959951	1.2963715982263313	0.9277337538061773	0.7663597303869936	1.7450607486187228	0.9007161710903394	1.6385416661174934	0.3092147568385201	0.6052904050059951	0.5301617207633766	0.6995806799712141	1.2014841518253325	1.7573789288664627	0.4519016499029116	1.0	1.0	1.0	1.0	1.0	1.0	0.0	1.0	1.0	1.0	1.0	1.0	1.0	1.0	1.0	14.0	-55067.84109285229	0.0	0.0	71.0	-1242.591446695449
511320000	-56729.186274681124	-1304.9322512158208	-55424.254023465306	0.4163749240922924	2020.923351103305	48.18812728840517	0.7820494551968823	0.7315815934814894	1.7689930348306295	2.213217933537056	2.894658698668931	2.9092376393752963	2.5393315759194675	2.2788862316125766	2.752084189204661	2.654535934386038	2.944487397347438	2.6814442911778382	2.1151848553790624	0.7382974143274201	0.04055551427166343	1.0501214380051247	2.090065173452808	1.5632700598278852	-0.6505785876458945	-0.45575031034369545	-1.263202802684241	-3.220332884604747	-5.6628422067779525	-4.5711185645584145	-3.878734028588778	-5.169782627998507	0.468	5.494742538350455	0.28615201373983257	0.17989957202815426	0.19242205779809643	0.3415263564339175	1.1018626530313997	0.7575628655082144	9.383260838627321E-4	0.8819662691406505	9.38326083862733E-4	0.8819662691406497	0.5414930658408754	0.12914457319779996	0.31911044659987975	0.10080707773956797	0.5294950515125224	0.5192690488161045	6.0698450687708805	1.2544298271150232	0.31899876686698003	0.37835220379270323	0.502834480453298	1.197369844401949	0.3903627232039975	1.5741544619842396	0.6861294743880274	1.0	1.0	1.0	0.0	1.0	1.0	0.0	1.0	1.0	1.0	0.0	1.0	1.0	1.0	0.0	11.0	-55067.06697520202	0.0	0.0	82.0	-1239.0013886605857
511330000	-56734.051659179946	-1321.7251486771625	-55412.32651050278	0.4167700714069719	2020.9229559559903	47.825325764302406	0.6561842145694317	-0.15811113646278468	1.5870533801496034	3.087882268594288	4.005469396642384	2.6839926208899136	2.026879886772252	2.296151918703007	2.3123410001858495	2.3873830157750042	3.0628075348363644	3.044310245203633	2.023062583542021	0.6139118986493723	0.23303871292424355	1.0461923643378495	1.557298232467193	1.4162893551725284	-0.4641739221201908	-0.39396038553148816	-1.0126257968465633	-3.2821123466246482	-6.515799640971682	-8.810461996097263	-11.265622505674049	-11.063084974713961	0.468	5.560710308422088	0.29081182521916343	0.179475005957053	0.19081179035991774	0.3389013784638666	1.2767796293394145	0.8023368585727116	9.381940192264256E-4	0.8083115624993017	9.38194019226426E-4	0.8083115624993057	0.578413059690008	0.411777911793827	0.5959357618760618	0.7113696871969108	0.9301102887676147	0.5388145500634849	0.019264288510958495	0.619632852319358	0.23622187651903917	0.5968292626374299	1.9768165652302572	0.853842339006035	1.2686665886842172	1.7078748625709312	0.5536555876343928	1.0	1.0	1.0	1.0	1.0	1.0	0.0	1.0	1.0	1.0	0.0	1.0	1.0	1.0	1.0	13.0	-55060.21089082811	0.0	0.0	74.0	-1257.6390804219964
511340000	-56738.55494038969	-1321.0898258567852	-55417.465114532904	0.4164638619869571	2020.9232621654103	47.706376338479075	0.941393268357749	0.8555712130027513	1.5297013671289401	2.723189349164124	2.738128623796815	2.9900981314154835	2.1147893864927507	2.728716793994564	2.692300000568311	2.1801426160349364	3.579430354819242	3.2385453735620526	1.7267405746804163	0.48608995188464765	0.003735292216705894	1.48409631776377	1.8198370305338922	1.2361055389639417	-0.48268204953381344	-0.2352375475630329	-0.8651212024694656	-3.5602897436381085	-6.824479228748529	-6.529809380957735	-5.904349753612404	-4.354360590027038	0.468	5.038213733868497	0.2875653570753098	0.18048936096720694	0.19525443600871065	0.33669084594877335	1.1263243954732274	0.7845841404603744	9.497887710322629E-4	0.5994384876536658	9.497887710322617E-4	0.5994384876536658	0.5575446944752134	1.054979964358675	1.1546937839106737	0.8344959045779805	1.1010927023648167	1.6837728317359553	0.13876146968567096	2.6671859719070277	1.2215135486358069	1.5245060021144279	1.7677666591575159	3.224816572258864	2.2578345151021404	3.9686108931475803	0.26553858785087103	1.0	1.0	1.0	0.0	1.0	1.0	0.0	1.0	1.0	1.0	0.0	0.0	1.0	1.0	0.0	10.0	-55049.36970602626	0.0	0.0	74.0	-1262.3863010726188
511350000	-56758.627065726934	-1312.101589100909	-55446.525476626026	0.4177256025646094	2020.9220004248327	47.22582256441038	0.44650956566040007	0.35247502704208156	1.0067068987930166	2.8595482442968	2.3614782387709172	4.0960089522587	2.268270967255836	2.6023423187973496	2.553900979681769	2.4472227229457357	3.1402012792872487	2.401513373955793	2.087481350362846	0.5393002478812242	0.1707683536015905	1.1426080560153091	2.092448440876161	1.7871935316838685	-0.41695884251989657	-0.43448107170295824	-0.8551936334347977	-3.159670520128738	-4.833144045129968	-4.2174950259004875	-4.872983520747902	-4.198755104952777	0.468	5.019510780897927	0.287053711031118	0.17916432080771208	0.19525443600871065	0.33852753215246	1.609636841849354	0.8202427564942119	9.670619005958175E-4	0.8893075868296686	9.670619005958164E-4	0.8893075868296699	1.3210905382282605	0.5276374302059641	0.9131258424032199	1.5993306682942252	1.408413109525416	1.0674733794038525	0.1431395621903129	0.6777646847806039	0.3608118305690504	0.5867740537654885	0.48946807405137593	0.24770398433088772	0.44348743332688384	1.4732041252355548	0.05357643002159253	1.0	0.0	1.0	0.0	1.0	1.0	0.0	1.0	1.0	1.0	0.0	1.0	1.0	1.0	1.0	11.0	-55080.18370076119	0.0	0.0	76.0	-1249.5305813228301
511360000	-56769.329093406464	-1333.3434565853004	-55435.98563682116	0.42910344292389435	2020.9106225844735	48.393221460567716	0.7917391963285605	1.0239319271436549	1.9765558698387886	2.581091830226618	2.7481575158032685	2.9844940359158514	2.196112292095649	2.837138959193421	2.457004893916003	3.134432028446219	3.0270441968681125	2.433283712838402	2.637725935917901	0.6776956344582776	0.0024767069319920065	1.1875941366421778	1.9699903197996171	1.4562582856111974	-0.2704502172394603	0.06167998121066842	-1.321195335614679	-3.5236355757568103	-4.462755705439783	-6.538707630037622	-9.086699449643133	-8.172019613774319	0.468	5.085423547236377	0.28468134042878523	0.18143318795304367	0.19183559557347638	0.3420498760446955	1.2982209486996443	0.8020460576639677	9.391694232299457E-4	0.8407226147541265	9.391694232299458E-4	0.8407226147541269	0.8484028308800108	1.01800256223465	0.5728657441706622	0.9618779808498883	0.733053412483477	1.7673184061124558	0.8099358941632082	1.9940783044591137	1.7332416567672804	1.9859211348017545	0.0020484202100559236	0.6528156164196929	1.7276534635831178	2.315443140049223	0.29208494645660055	1.0	1.0	1.0	0.0	1.0	1.0	0.0	1.0	1.0	1.0	1.0	1.0	1.0	1.0	0.0	12.0	-55052.69054681118	0.0	0.0	79.0	-1263.7436570267337
511370000	-56767.125339135084	-1335.21759105858	-55431.907748076505	0.4227581420223915	2020.916967885375	48.42286046812641	0.9177717216290405	-0.10662657933889985	2.5045228206575643	3.1952792808311345	3.0321493991847683	3.046777322222839	2.760129955551266	3.0008111261998147	2.484966326161631	3.261776806778022	3.2931546585061215	2.3608124490353375	2.099258707631809	0.8198229401541082	0.3237023090537097	0.8363119655694101	1.727801961308189	1.1976731166139414	-0.29426402958725606	0.2216641893300212	-0.9400426866599401	-3.9861396804849996	-3.670368417726933	-4.186640706721223	-4.262706151621886	-2.5249225797991417	0.468	5.847114887562187	0.2916672415921896	0.17688960754465785	0.19346272930040856	0.3379804215627448	0.4898544477603047	0.6899934673262786	9.267037978324858E-4	0.7260512616407547	9.267037978324898E-4	0.7260512616407576	1.2257376836855063	0.9553353696218484	0.5796928945770018	3.301788767553722	1.666807147365204	1.3155531523389867	0.20736217020050798	1.565528535400654	1.730912280219534	0.7327954503482776	0.14484592022158801	0.14478915542142656	2.044859955232729	2.7312819955075005	0.4687746645041474	1.0	1.0	1.0	0.0	1.0	1.0	0.0	1.0	1.0	1.0	0.0	1.0	1.0	1.0	0.0	11.0	-55035.09923084854	0.0	0.0	83.0	-1273.3975997333637
511380000	-56759.76238804759	-1319.6689784076864	-55440.0934096399	0.42345196681555786	2020.9162740605818	47.98635376068746	0.7901423584149606	0.5534916516289559	1.794062516517642	2.486823713233418	2.946703224485105	2.9163406377716887	2.5350062728523817	2.335285470096298	2.7558688755916316	2.77938848448866	2.7287285559777454	2.900647124144913	2.40726963571134	0.6431763233866146	-0.020463681120730028	1.1140512403671545	0.9911477794560828	1.3276944776472661	-0.2967024820009645	0.5052859876890777	-1.025163349779787	-3.7968842970221015	-4.588053691519287	-6.6808796775428	-7.398869439709596	-8.384994560144062	0.468	5.52464888444079	0.28530046640101187	0.18534793248804998	0.1913755277443105	0.33797607336662844	1.0840415840895754	0.7953921377870132	9.70251847021978E-4	0.8005860722672565	9.702518470219778E-4	0.8005860722672581	1.0229344088591592	0.12901006269031987	0.6651687832048654	0.5399539114217995	1.8405245312100225	1.7336291714783947	1.4810220401899064	1.4471768441227255	0.8783222870449721	1.155084146401228	0.1120436927569109	0.550266278687599	0.9740328089065653	2.6051062416535475	0.8014059037572316	1.0	0.0	1.0	0.0	1.0	1.0	0.0	1.0	1.0	1.0	0.0	1.0	1.0	1.0	0.0	10.0	-55075.2925550175	0.0	0.0	83.0	-1258.6193733912698
511390000	-56743.134165880816	-1318.5686974611726	-55424.56546841964	0.4315280072288047	2020.9081980201686	47.35268768778346	1.1992447677670026	1.0691680079245374	2.0447779754244215	2.652924739305705	2.3075289531464915	2.4915657162816762	2.286941797298956	2.1136316774424126	2.4701838056941825	2.852007265743598	2.812719151124065	2.3618469819440158	2.4264114608363947	0.49214306117010825	0.06849264987411997	0.5849072548632277	1.5176805758700844	0.9820459351841782	-0.38708836458951557	0.8060192533478483	-1.0215818122547489	-3.827262962193643	-3.878465989602183	-5.453233567086721	-4.95508807587477	-5.4699526602685555	0.468	5.265924211437249	0.29302993527370463	0.17808766936293274	0.19347157589509792	0.33541081946826545	1.6062535816255654	0.8210279413087308	9.514674211560822E-4	0.9221779179998966	9.514674211560815E-4	0.9221779179998982	0.9518110189559097	0.07161573177196942	0.48036361023288005	1.1558413390212527	1.9482480121840757	1.6781433242898716	0.19032539635134757	1.47563512125135	0.7554086662184862	0.9082162230907057	0.31938095562954144	0.5930577577337647	0.6184375301036754	3.2257427253697677	0.2729972281239502	1.0	0.0	1.0	0.0	1.0	1.0	1.0	1.0	1.0	1.0	0.0	1.0	1.0	1.0	0.0	11.0	-55066.483237320674	0.0	0.0	82.0	-1249.9308837709393
511400000	-56775.041131439815	-1321.7815902525101	-55453.259541187304	0.46446311678072066	2020.8752629106166	47.843094472443674	0.6391448244010817	0.6494164638203153	2.1424342130819034	2.9342795110549216	2.180415858877737	2.755854097281045	2.814698950404937	2.4315468600200005	2.7864712191557333	2.6882414351008954	2.9207459854990083	2.722608635767132	2.2047448631683366	0.5067613398110663	0.11472993621252639	0.515710382919297	1.8765424565347193	1.1158542369532878	-0.07589466429208483	0.07040624616165123	-1.2096439067249012	-3.204858890712732	-4.35988447878891	-3.6406658305600366	-3.4905147728305472	-4.3625118363606745	0.468	5.233113077352152	0.29154751950538166	0.1825660957472137	0.19089376365688104	0.33499262109052436	1.0059098331785654	0.7849432966611191	9.550702787935227E-4	0.7984995766219574	9.550702787935257E-4	0.798499576621958	0.7448282984139968	0.34707667307809464	0.4002739810898921	1.380417181794666	1.0584713802223447	1.2365595908359677	1.310049082648641	0.8723503745404566	0.6602019142560056	0.390981145498124	0.5329877216902199	0.17972755158350093	0.6572728547657607	0.8101243387776679	0.638408363595833	1.0	0.0	0.0	0.0	1.0	1.0	0.0	1.0	1.0	1.0	0.0	1.0	1.0	1.0	0.0	9.0	-55072.51616857905	0.0	0.0	85.0	-1268.0843771966267
511410000	-56753.370383102425	-1302.4688095570193	-55450.90157354541	0.4438058271625298	2020.8959202002347	47.56590422623261	0.582228395011413	1.6633527842883256	2.471185052727277	2.4617774641643293	2.2894739977003784	3.2367337193723715	2.576703546478128	3.1878017180324525	2.359310245490081	2.4293929434183377	3.0166821179370413	2.602969954549385	2.3631350349518905	0.5722660788002886	0.22940527781743042	0.2837827735094472	2.4855927810028127	1.0572826116602339	-0.3497866883161129	0.15564130143028249	-1.550228886855581	-3.587314374498821	-3.2684628182649136	-4.514354498552845	-4.186221775781654	-4.1564088716018	0.468	5.6723206714685706	0.2864349702631252	0.18142158292610303	0.1940315636175477	0.3381118831932248	0.7722917070889197	0.7676785145212214	9.611881961709335E-4	0.8382986787957977	9.611881961709297E-4	0.8382986787957963	0.5546808611596962	0.5375021038303444	0.3165368691038308	1.4951047392140817	0.2863850620930371	1.0590336527511066	0.941948672468983	0.5743242670241824	0.1619220507520039	0.16060830748993413	1.4213175868595693	0.66961682962689	0.8246250503569744	1.4622547339210328	0.1859822134520252	1.0	0.0	1.0	0.0	1.0	1.0	0.0	1.0	1.0	1.0	0.0	1.0	1.0	1.0	0.0	10.0	-55065.306545979445	0.0	0.0	83.0	-1246.108577102827
511420000	-56797.40657572499	-1332.784569193661	-55464.62200653133	0.4248154875431564	2020.9149105398542	48.281928421187246	0.6052013281367822	0.31014846331112533	1.0226626359341628	2.767782259761053	2.6441297984669414	2.783100715625355	2.843651665219466	2.812975507217022	2.8026466619198267	2.319810690822196	3.2763347035546384	2.233659277203746	2.487913646922661	0.6471476484298437	0.46056878840802695	0.6175520814308612	2.443768317912262	1.1435311857299115	-0.11339260390139776	0.5885341309337715	-1.160241057013249	-3.98592947088841	-4.533887400411712	-5.227395589816946	-7.213639249448577	-8.443260738076598	0.468	5.366814518206748	0.2878265827889046	0.17920147558541405	0.19107611654897072	0.34189582507671135	0.31958023581479106	0.6726670468932688	9.302082750646279E-4	0.7752696208109584	9.302082750646287E-4	0.7752696208109581	0.731561274626644	0.5228144530065444	0.4318701370709604	0.32583692229217776	1.2047108567699185	1.620509512927188	1.5562928570777257	1.2174247242316316	0.45978131427899777	0.45985109234623656	1.5836766026397715	0.20447399518651466	0.37108327767682775	1.5453900928264295	0.5653339315547259	1.0	1.0	1.0	0.0	1.0	1.0	0.0	1.0	1.0	1.0	0.0	1.0	1.0	1.0	1.0	12.0	-55082.102932489324	0.0	0.0	83.0	-1273.241535488838
511430000	-56848.975056910655	-1366.084445042075	-55482.89061186858	0.4256692555843457	2020.914056771813	48.597222136487794	0.7980380395335321	1.545454699975344	2.53328661095743	3.6717686705598793	3.1199826862860016	2.9799449568682	2.335028816997407	2.2959892418300534	3.185801005267156	2.270380080223119	3.410814200321567	2.20914274912325	2.256847061278156	0.8655668132635355	0.38678276767718656	0.5753531587323217	1.4132419166574275	1.687025401681158	0.1427843864573409	0.8566330969895033	-1.1462811245750546	-3.5755500223719903	-4.790848154299074	-2.324429460205141	-2.5996508740109503	-3.4134312935591202	0.468	4.772511805674528	0.29381422866576157	0.18223160989332543	0.18735621543113512	0.3365979460097786	0.421810664145571	0.6871454943321944	9.496245519994274E-4	0.6780005120162679	9.496245519994278E-4	0.6780005120162685	0.6598441163758738	0.8775202789223083	0.503318749306277	0.04149937021439222	1.537974718476489	2.0165715147752885	0.1227055352259963	0.4058837232679646	1.307974016137251	1.2981843530035553	2.3161293386157613	0.2352458097348612	1.8324964895603149	2.6052822149527595	0.6197394311648389	1.0	1.0	1.0	0.0	1.0	1.0	0.0	1.0	1.0	1.0	0.0	1.0	1.0	1.0	1.0	12.0	-55097.62720036994	0.0	0.0	81.0	-1307.1975849463092
511440000	-56807.24116240546	-1366.6703503987908	-55440.57081200667	0.43901281776347617	2020.9007132096338	49.19224851758059	0.6507973963575141	-0.46607862711449904	1.5695344732718486	3.201754777081384	3.0622252990017635	3.4012456706829406	1.9522134599526082	3.331638498092799	2.894298193356469	2.652898574914694	4.0663142597158926	1.9769723672385981	1.960380038792157	0.5652263922407001	0.3830795946019894	0.6601031519324303	2.4677481178406593	1.7691682397136972	-0.009713434862458098	0.6677965273691955	-1.2908325632175457	-3.638847349222201	-4.501567535468987	-3.728251337939791	-5.67316529280934	-5.7762504188227695	0.468	5.349857314327264	0.29109318680539464	0.17736836788144927	0.1950466526317163	0.33649179268144047	1.1763583197381897	0.7762292771461047	9.237015353366403E-4	0.9433313381226969	9.237015353366411E-4	0.9433313381226972	0.4352773050189936	0.3674268522445051	0.5521062488654402	2.2971216289895278	1.11423888151293	1.6429618362798468	1.5879326674162435	1.388433318369467	0.31581719730197494	0.752379846991354	0.8749394157186859	0.01613222759690632	0.8268300598160151	2.1058597368695966	0.4527746395458594	1.0	1.0	0.0	0.0	1.0	1.0	0.0	1.0	1.0	1.0	0.0	1.0	1.0	1.0	1.0	11.0	-55075.200320206866	0.0	0.0	89.0	-1296.6666505069516
511450000	-56806.736575286406	-1365.2101657993487	-55441.52640948706	0.42357719567068497	2020.9161488317266	49.02341176377174	0.5644523262032354	-0.10446458493406283	2.2989868952843118	2.5827267295425895	3.168581994767547	3.107389745944953	2.1944702868345476	2.5883269471441133	2.8965510129863796	2.6381965512387158	4.0593049291409775	2.2921070579167075	2.079834948740625	0.7596163959076546	0.2261099506824221	0.623015882698923	1.8404587003274697	1.292904840239021	0.43855760026227714	0.6344227728162914	-1.1602647915981095	-3.1831377466827435	-5.004940484483404	-3.51719928324005	-2.7111904740769504	-2.1491017902970047	0.468	5.273424956610762	0.2905335398536389	0.17755239752114604	0.19187531788674408	0.34003874473847173	0.7874681711405015	0.7616773778005199	9.343585725162424E-4	0.8633979233077365	9.343585725162435E-4	0.8633979233077388	0.5969074659592501	0.04516570838016245	0.39991666090905614	0.6775449207149983	1.4471128530097526	1.1179939714754306	0.08162344750320127	1.3172637048709535	0.30935355589036156	0.7205316464999788	0.16482279242691927	0.34865757953170656	0.4082349972512612	1.5481906304427218	0.7384743016799294	1.0	1.0	1.0	0.0	1.0	1.0	1.0	1.0	1.0	1.0	1.0	1.0	1.0	1.0	1.0	14.0	-55073.87641245038	0.0	0.0	79.0	-1297.7538439268335
511460000	-56783.297712444175	-1347.5741683553772	-55435.723544088796	0.45878542848553017	2020.8809405989118	49.07351134226533	0.29188902117909926	-0.16313788692239317	1.5433158234333146	3.2268320597464464	3.668385620898259	3.2613146333976437	1.8184519608336105	3.309635963012265	2.5901085152575822	2.652847953244224	4.192199019518639	2.158857749253452	2.0146633575067	0.5143703757604807	0.18607401530036488	0.865211448504815	2.3242112011854186	0.9920587906330303	0.04467666762774662	0.3179341760502381	-1.108187264041649	-3.1003895235686683	-3.065413041985157	-2.3438693498262806	-4.333233409875888	-5.87263424746421	0.468	5.00966297110318	0.2887689721970387	0.18045760374383846	0.19220490569671525	0.3385685183624083	0.8090043774377124	0.7745431001816415	9.472230040238168E-4	0.6846084414209135	9.472230040238172E-4	0.6846084414209123	1.3112883645717213	0.7381464098709085	0.7378117984631266	0.7927117910471019	1.1097943352420028	2.5756868036137277	0.2293213722622738	1.4449076568187678	1.0841556796938039	0.38904059600350555	0.6264783954513289	0.49737829284030055	1.6453384474960477	2.2213037455948026	0.5208650580255049	1.0	1.0	1.0	0.0	1.0	1.0	1.0	1.0	1.0	1.0	1.0	1.0	1.0	1.0	1.0	14.0	-55058.593580695684	0.0	0.0	79.0	-1283.6507625637632
511470000	-56790.40760524965	-1337.1006112231291	-55453.30699402653	0.42330308997905897	2020.9164229374182	49.30445959524634	0.4240637139583204	-0.5464723257522512	2.6226598875233877	4.613757641998591	3.7989123580442588	3.4791522948724265	2.1962196366903375	3.304309607201362	2.383437292326864	2.889728258724174	5.060370335157581	2.1969704177537315	2.3171848316906436	0.6221240957610613	0.22207225905358932	1.2119972686708818	2.2063097453950684	0.5967512658522975	0.3872194392721292	0.2633889608512452	-1.1855290368852678	-3.3266242671421633	-4.252753520782037	-2.9848719925749116	-2.2916487927371545	-0.6255493151006446	0.468	5.3580467174431785	0.291818783767312	0.1802728238337823	0.19312199207996378	0.33478640031894263	1.1496177181207745	0.7509331237104845	9.489472666286502E-4	0.7651665857229603	9.489472666286497E-4	0.7651665857229603	0.8616133880147634	0.23672600915133912	0.9187513110770765	1.2609907474894773	0.9461757409363702	1.4731471086676178	0.5361152416693877	1.1354247238149555	0.9924653509983933	2.3233827735921033	0.7168246289704251	0.8555934972918243	3.932980345273159	2.4133150601083915	0.3321745389668288	1.0	1.0	1.0	0.0	1.0	1.0	0.0	1.0	1.0	1.0	0.0	1.0	1.0	1.0	1.0	12.0	-55088.10622220079	0.0	0.0	82.0	-1269.8427066363442
511480000	-56781.80193679353	-1326.389381861504	-55455.41255493202	0.44068959322344153	2020.899036434174	49.61488357954285	0.5879893494735365	0.021338422035746596	2.6581917722261066	3.0728088506461018	3.6560916191109616	3.105916423321694	2.1573031090382875	3.421878514129694	2.4252125325320546	2.605217166062495	4.298649710415165	1.8727191685213729	2.790221485337434	0.8316439111072974	0.20933084817341124	0.8859694409135378	2.658670771556347	0.4580099022203963	0.283928469512292	-0.018098796382406752	-1.5089696622790902	-3.651389591605105	-3.416710407030278	-4.439138587190235	-6.018419744381477	-4.925492703401365	0.468	5.386756028492251	0.28832683344730936	0.18276125907555588	0.19659160419467808	0.3323203032824574	0.5288042079506289	0.7063549010941373	9.406960765340508E-4	0.6310915551455597	9.406960765340494E-4	0.6310915551455589	0.6096921490612286	1.1000776142971171	1.033616634231645	0.5394331784996146	0.9232795948324605	2.827033653002723	1.6251772403987925	1.5021554533406092	0.45816950719695393	1.0562653815854492	1.1747902620412447	0.4245413883152851	1.9356930499918346	2.232512415445718	0.2877287187310949	1.0	1.0	1.0	1.0	1.0	1.0	0.0	1.0	1.0	1.0	0.0	1.0	1.0	1.0	0.0	12.0	-55074.011971975044	0.0	0.0	81.0	-1267.758332883111
511490000	-56821.735972606424	-1348.2768999173136	-55473.45907268911	0.43116439385316735	2020.9085616335442	49.29591035326745	0.4193011659384414	-1.5122584576192273	2.2937982661162355	2.667404256013991	3.359631046630097	3.233071051605931	2.1573590270055365	3.6845569992334033	2.247827459002139	2.892562612101818	3.5150818655719287	2.0768911674065826	2.83238677060081	0.7676884441074129	0.05557317549135196	0.7084520315503579	2.6864207854019684	0.7271138883371395	0.28318196923376915	0.311376316396061	-1.8762341094852015	-3.563477942948978	-3.758182379882634	-6.708862914745192	-6.472040391060659	-7.70789265275284	0.468	5.458119090819915	0.2895222530872152	0.1790763835211169	0.1902493359696417	0.34115202742202694	0.7498726302578804	0.746223642084621	9.407179135840358E-4	0.7240354587984436	9.407179135840384E-4	0.7240354587984443	0.4359094951497243	0.6745283268329211	0.9505238088949745	0.10881409751902638	1.4740123074920257	2.136718185126418	0.5841916554883174	2.022268375812643	0.39912099714033267	0.4159280746234583	2.4564861764236254	1.460293899704245	1.1466905266226755	2.4661361462460674	0.20606284240148878	1.0	1.0	1.0	1.0	1.0	1.0	1.0	1.0	1.0	1.0	0.0	1.0	1.0	1.0	1.0	14.0	-55092.64651927372	0.0	0.0	79.0	-1280.8531036685795
511500000	-56869.95185960769	-1404.0888393503758	-55465.86302025731	0.45398476489352946	2020.8857412625039	49.0146537759273	0.7346497737788238	-0.09441726880140722	2.2238868305741533	2.985026773510392	2.7145842616963316	2.9842192982389144	2.224710501727308	3.8454880519347183	2.384020305474519	2.3333907946651933	3.772683747735487	2.129852214322386	2.583051926919441	0.8838806914857098	0.392877997291849	0.4357743631590699	1.9830199692058978	1.281666263465254	0.2879198977420519	0.3211355160295522	-1.7040060476870307	-2.579702488308245	-1.776429299141791	-3.628720873844165	-4.531391526782953	-6.4129728269988036	0.468	4.8147868973062105	0.28863381253318804	0.17856849723693086	0.19580593136679247	0.3369917588630894	0.6818123393546291	0.7545819592502307	9.698561961972686E-4	0.9056627009666117	9.698561961972702E-4	0.9056627009666128	0.1940617752153535	1.9271489087780045	0.8955513583558289	0.3050863910510416	2.3684331780135612	1.9315318609376495	3.4387421025019935	1.8791443045900047	0.4811207313131609	0.7909056268227972	0.49882950690585076	0.39740299258808426	1.08465793600972	1.655275336347665	0.5537380050008593	1.0	1.0	1.0	1.0	1.0	1.0	0.0	1.0	1.0	1.0	1.0	1.0	1.0	1.0	1.0	14.0	-55088.55906158576	0.0	0.0	81.0	-1326.139460497181
511510000	-56881.84258818992	-1386.055637123155	-55495.78695106676	0.4411603747856437	2020.8985656526118	49.52565366426259	0.9738749959455562	0.07539856879781744	2.299496292408633	3.5153330556354225	2.430524292862248	2.327163119621426	2.5145470941144143	2.973239893467642	2.9342572032209584	2.218873055477874	3.5621732695801827	2.2667952332054733	2.4351473884911785	1.052793986330697	0.3423775653576444	0.7915804822591502	1.570973267449731	0.9342245501400163	0.5596807259286767	0.17520231661329763	-1.612792037268975	-2.753915873987685	-2.3769705319758	-3.0732743090517176	-3.1033552404572675	-2.929667589984993	0.468	4.988194849270271	0.29491246760984297	0.17685896994444159	0.19041556969930604	0.33781299274641013	0.7365742411518106	0.740833693309217	9.205250717165455E-4	0.8166888821560951	9.205250717165448E-4	0.8166888821560943	0.7161284347356444	0.6660484833988117	0.8151652651012234	0.35199745337653865	1.2975430937433885	1.2571288299608714	0.12687959410586302	1.0827646205315231	0.2639177168246837	0.22445985548090733	0.8634806961070441	0.4047790341030998	0.43904623860909325	1.2332910282208527	0.4288382007090478	1.0	1.0	1.0	0.0	1.0	1.0	1.0	1.0	1.0	1.0	0.0	1.0	1.0	1.0	1.0	13.0	-55094.134733772546	0.0	0.0	81.0	-1322.4606414404775
511520000	-56858.465234749994	-1402.2163949683777	-55456.24883978162	0.440938013785436	2020.898788013612	50.363563179374424	0.5303907877034882	-0.7861946539946592	1.6845708561803483	3.378929637395336	2.911213175015237	2.3876867684050427	2.970676601278202	2.9242012458987636	3.1227105640127473	2.198228901178037	4.110318217911781	2.222723197263776	2.3948214367706364	0.7607787799918393	0.43487416968752063	0.8375423555203939	1.4502898357518945	0.9723937118528865	0.4212006210065256	-0.18595447918386	-1.4043044430103644	-3.0840072925026214	-1.5821702640016289	-3.486253087647019	-2.007520749255993	-1.3789365921339827	0.468	4.704451235194397	0.29031970173122096	0.17967099544044693	0.19085371539277035	0.3391555874355625	0.8630680212950308	0.7758718718898858	8.825708547349249E-4	0.7179958208231461	8.82570854734925E-4	0.7179958208231452	1.6084991644536075	2.50722144883852	0.4624221955631304	0.11544044813788935	2.9145068081491616	1.4842757805627282	0.3542331681459234	2.255887455824456	1.1941496771153806	0.5887427492351014	0.45673507572180705	0.8883221674985855	1.4715284436358134	2.5217927450356767	1.7977980768893498	1.0	1.0	1.0	0.0	1.0	1.0	1.0	1.0	0.0	1.0	1.0	1.0	1.0	1.0	1.0	13.0	-55072.74300150992	0.0	0.0	82.0	-1332.9650597266716
511530000	-56827.475495714105	-1402.9699098560964	-55424.50558585801	0.4179415386958107	2020.9217844887014	49.75679600223547	0.4433948080303968	0.02811484705799	2.257272929433909	3.0844341587213213	2.5821979686865726	2.291200129228464	2.3717875225684164	2.96442027259547	2.769708981557475	2.875895099158668	3.7213714311051467	2.1246479910087746	2.2761449239961573	0.7126848421037912	0.44202069112273534	0.8145810893837748	1.8676866754004549	0.6535517908335907	0.3913411065597627	0.044410129208712054	-1.841323470375131	-3.9061014052850114	-6.110804867352283	-6.068457142675903	-5.261595266747289	-5.636800592860093	0.468	5.487777914265664	0.2920017700623137	0.1808881867751158	0.19409501214886918	0.3330150310137021	0.7559309845054591	0.7686848893650681	8.936664127010733E-4	0.8024574048341439	8.936664127010744E-4	0.8024574048341444	0.36485110891442196	0.34705406781517073	0.9542077560683097	0.981701042642212	1.3597897946507485	0.44644047416281746	0.2795177164023596	1.1120465780199484	1.1979578691558288	0.5738446669102588	0.1826713020355929	0.6034863016611447	0.6621609867465356	1.2414588267091664	0.6474607585668372	1.0	1.0	1.0	0.0	1.0	1.0	1.0	1.0	1.0	1.0	1.0	1.0	1.0	1.0	1.0	14.0	-55044.86049537246	0.0	0.0	74.0	-1337.1708583005097
511540000	-56835.831431921164	-1391.1572694931822	-55444.67416242798	0.4383489930148167	2020.9013770343824	49.35601386236797	0.49557287594157545	2.316689688516704	1.1608681251649906	3.4551228605222084	3.3559049100622422	2.9248280779538813	2.5517841473339056	1.9498215543931	2.705734773625056	2.6894022030292	3.7807464314155093	2.1080496277303395	2.1036579760357426	0.613542207232682	0.5415900600754401	0.8824083238446407	2.072765787498878	0.7914277782451147	0.05022453819879327	-0.15478333594330618	-1.6704890152768108	-4.473088200666525	-3.4274422788366676	-4.3893098626921985	-3.965994980890353	-4.124291264393791	0.468	5.686656645901948	0.29159122972410606	0.1805346649288835	0.19172189048231897	0.33615221486469227	0.6619199244299757	0.7367746324620876	8.749864772908962E-4	0.5670506089714523	8.749864772908955E-4	0.5670506089714535	1.0380999617928386	1.0712432615732577	0.5666565107346461	0.23559206905482452	2.8355940957691863	1.4615826440436326	0.810673685522639	1.2961836017953585	1.0117898139306465	0.29274741932095594	0.3596549792263675	2.172839202538721	1.0172796474849102	2.2319374863646226	1.6828651772281913	1.0	1.0	1.0	0.0	1.0	1.0	1.0	1.0	1.0	1.0	1.0	1.0	1.0	1.0	1.0	14.0	-55063.41659541447	0.0	0.0	75.0	-1330.3628675846599
511550000	-56812.56479887551	-1392.1623017628174	-55420.40249711269	0.41864751151553975	2020.9210785158818	48.88120169925691	0.9066362768075362	1.2880528211261721	1.064679270291602	2.8149072832728756	2.405769501368815	2.429216499660977	2.5339993224318564	2.650879220890785	3.171790287108296	2.4321669933270997	3.751481515560525	2.3213225159565796	2.68220075230114	0.7808647854627182	0.6236521432633243	0.49723221826682423	1.8022462026492871	0.7122021005285356	0.37815955579721355	0.04336274962945663	-1.8607888372523478	-3.292218404255865	-5.274465758372548	-6.121051164199576	-6.286101886348979	-5.773367868612133	0.468	4.903025122250881	0.28972893998217836	0.17616756105379724	0.19336928694303201	0.34073421202099324	1.1269045611081807	0.7788682598225567	8.878297994267081E-4	1.009668853185147	8.878297994267081E-4	1.0096688531851452	0.6140653209369613	0.7169108468812075	0.7699129498389048	0.16834830576607757	1.834921950197418	0.9049561772653943	0.3026419837529757	0.7336164575154034	0.3921730445596633	0.977228377824926	0.581724155578552	0.5336865249986009	0.9234618975409652	1.9222093173822803	1.3599166268512495	1.0	1.0	1.0	1.0	1.0	1.0	1.0	1.0	1.0	1.0	1.0	1.0	1.0	1.0	1.0	15.0	-55055.76525338953	0.0	0.0	78.0	-1311.0654749229057
511560000	-56843.579819853636	-1378.4134219436892	-55465.16639790995	0.41652981628938	2020.923196211108	50.013446989697286	0.9662482076223792	0.4474197187751885	1.2811560951551852	2.6565780625091033	2.8467105216691535	2.4054986198826835	2.8701191143566325	2.8049432939511307	3.232300192233045	3.041691665320984	3.945321325509633	1.8349829368142279	2.9884045046652594	0.8173519673898376	0.5847282249305015	1.0627007677936045	2.358225521584699	0.32056077426248564	0.37763207687368305	0.18414550743771807	-1.5292372413494344	-3.2315177168866063	-4.757280322124699	-6.772889924393478	-7.714450878057189	-9.721659574965724	0.468	5.138032171342539	0.2925270556106554	0.17657722178655397	0.19280206514652895	0.3380936574562626	1.2150076538796373	0.7855092069421878	9.420453894847894E-4	0.714198987538003	9.420453894847915E-4	0.7141989875380029	0.8676355737333424	1.0568782653474125	4.017085260359281	0.10234085153505561	3.705503323248945	2.2283904631022264	0.28625025588694275	0.9674252887173307	1.2758928290849776	0.21454266320067777	0.4802322089405747	0.24972702152861917	1.2783035529809093	2.350225883454165	0.8273347917709906	1.0	1.0	0.0	0.0	1.0	1.0	1.0	1.0	0.0	1.0	1.0	1.0	1.0	1.0	1.0	12.0	-55074.9707677276	0.0	0.0	83.0	-1311.3371473179654
511570000	-56844.47198154996	-1398.5340212991766	-55445.93796025078	0.419359204750472	2020.9203668226469	50.49944031967282	0.6521632455875438	2.291808674379251	1.5815491207399677	2.6679856357420153	3.4806832851829186	2.9011607180620556	2.5853981272367244	2.3283881370125337	2.825271491647106	2.7505687771991894	3.816485352213371	2.238206022934486	2.490295535934325	0.6028778102208414	0.8904218572130917	1.3536229578929975	2.959017389155094	0.3900129131943623	0.717170030498536	-0.1613008616942167	-1.5774877192134964	-3.2703833910896547	-5.11143698002214	-7.401825644990981	-7.996885326933768	-8.14213315582768	0.468	5.293631183913926	0.2925270556106554	0.17969895775381856	0.1910749931763682	0.3366989934591587	0.8186171532774648	0.7731182978373787	8.980809038445026E-4	0.7666856916286924	8.980809038445048E-4	0.7666856916286937	1.5029846960713522	1.2538036901378178	0.11056234279893587	1.0233892749059217	2.548614385433423	1.8232858334785527	0.15371047130964335	2.0558882049553175	0.14287127041936123	0.6891036569313355	0.7685886719782523	0.5624149297936845	0.8418548325527058	2.595208952964352	1.98273551187032	1.0	1.0	1.0	1.0	1.0	1.0	1.0	1.0	1.0	1.0	1.0	1.0	1.0	1.0	1.0	15.0	-55061.48302000685	0.0	0.0	79.0	-1323.7469927564875
511580000	-56848.71004754228	-1387.0087306357832	-55461.701316906496	0.4171843490629729	2020.9225416783343	51.167679963743204	0.5726426001742804	3.723979101663442	3.3342921232337943	4.046338295715816	2.878167323397446	2.093171027001481	4.13333302898658	2.540981107548905	2.649019687018212	3.6756739187711354	3.7496321268217896	2.2633431373094486	2.903238183266561	0.8209935977773503	0.5450782621056686	0.9085132033757342	3.194008167991602	0.4412766397780139	0.19441434806870259	-0.06174914165201293	-0.8397323212715146	-4.033962368528857	-7.193906667891016	-8.73780676321368	-8.51361594098721	-9.834518130314393	0.468	5.1937010466648	0.2891102827009707	0.1826424830548073	0.1921071614931656	0.3361400727510573	0.5046607717956546	0.724227564655468	9.13087944585068E-4	0.6770753535931	9.130879445850664E-4	0.6770753535931	0.5562117997647005	0.30992950738330116	0.613542512477218	0.674773383337714	3.110750939550556	1.8610641481148347	0.42448103299914247	1.0540871772971414	0.5321511720512861	0.8462776689561187	3.7506504550733113	0.6081225718365088	0.7155174308575285	3.979250665588182	0.4407275376258491	1.0	1.0	0.0	0.0	1.0	1.0	1.0	1.0	0.0	1.0	0.0	1.0	1.0	1.0	1.0	11.0	-55063.82735305114	0.0	0.0	92.0	-1325.7169036850833
511590000	-56850.677363007446	-1395.7497705988526	-55454.927592408596	0.41632075832192555	2020.9234052690754	50.637455686691645	0.426756575467824	0.42380195100060447	1.0623532503633761	3.8603659663159093	2.568978757173462	2.5008264850363853	3.3275024631156107	2.2855771824434363	2.4542518326256073	3.3425734201311386	3.227441789899451	2.1740072052442283	2.4671752355070007	0.8057551448510821	0.5369265076922023	0.9759364858815145	3.304940517724418	0.337114032752434	0.38444509366040586	0.26018819973282603	-1.4670785497175678	-3.675191098001132	-6.569439616155735	-4.1097072825153615	-3.346011003657616	-5.8868384756791325	0.468	4.939938138005601	0.290245992981669	0.17942971343941286	0.19201640898786537	0.3383078845910537	0.7035119842924936	0.7401706225181712	8.888765817015241E-4	0.93180609198474	8.888765817015244E-4	0.9318060919847425	0.5633555080686944	0.215897712434547	0.1347898448526943	0.18987711546559094	1.4938999974911762	2.070661135198553	0.3399052815363996	1.2044001441911591	0.9984732049314864	0.5063606982511826	0.285400196150274	1.147913890297893	0.5657323765414065	2.5413988160387384	0.2476148813350552	1.0	1.0	1.0	1.0	1.0	1.0	1.0	1.0	0.0	1.0	1.0	1.0	1.0	1.0	1.0	14.0	-55069.96519483414	0.0	0.0	78.0	-1321.3691370826784
511600000	-56845.72751283758	-1404.5859867035956	-55441.14152613398	0.4200009789662046	2020.919725048431	51.08845745712694	0.32162273379847156	2.4464450457513554	2.7909380787435256	2.8958328948068495	2.6539429143554876	2.7124298440351815	3.723068787428532	2.2563685050505007	2.400260932698381	3.4790424436418887	4.032919021226378	2.4945455105915117	2.0998089886483897	0.9821821977942412	0.7723032756274666	0.8569433518870253	4.255386297487142	0.4085179341186326	1.0315998101706358	-0.05845953751920399	-1.1669494332368513	-3.731263255103797	-4.4203607419695885	-3.947098909075666	-4.495631460516972	-6.014157733253208	0.468	5.469891718578044	0.28760818928749243	0.18300122551164	0.1924086664004068	0.3369819188004617	0.5478047196203184	0.7406593087496729	9.096403847974007E-4	0.6488617739340181	9.096403847974005E-4	0.6488617739340168	0.7577449033556733	0.930648705857626	0.9596777916848926	1.620210639758854	2.8298967945259923	1.3796098587830412	0.7848722940013949	0.42237542472868855	0.6107576987090252	0.4378839673116829	1.3859998914432714	1.3101528272058898	0.7189386366750068	2.6834932756910814	1.2148398979351864	1.0	1.0	1.0	1.0	1.0	1.0	1.0	1.0	1.0	1.0	1.0	1.0	1.0	1.0	1.0	15.0	-55050.72081372869	0.0	0.0	76.0	-1336.6650449239178
511610000	-56829.32905262242	-1411.6033490239324	-55417.72570359849	0.42736640741939497	2020.912359619978	50.9708116682128	0.2311937767694005	1.2619456954680908	1.587830075563271	3.3691287667068712	2.945594691388433	3.1573601354809813	2.901726874931628	2.3385005197666247	2.5412554754257157	3.8274432353810823	3.630287276958864	2.378681698532199	2.016817055636301	1.0119014216473663	0.568854288539419	0.8885066432572382	3.1270339225060817	0.346191861513644	0.9455979785169657	0.0805357469974915	-1.446783609864129	-3.983120902868737	-3.301772792274101	-9.218234936509802	-5.910600145240117	-6.590057378202675	0.468	4.882565653630157	0.28764375942039416	0.18178038013000167	0.19150702709385145	0.3390688333557536	1.093738847101003	0.798546490800442	8.712682277604E-4	1.0296858087950729	8.712682277603979E-4	1.0296858087950695	1.911399600169	0.16226889697288002	0.4480813189476118	0.4783491776404691	0.9859503436257635	2.341350841865421	0.5091129148204994	0.5148947184738463	0.4053822854792596	0.9645911620105587	0.6279554561214891	0.6856249868279284	0.1949929688165244	1.1680319897451747	1.1263230628362504	1.0	0.0	1.0	0.0	1.0	1.0	1.0	1.0	1.0	0.0	1.0	1.0	1.0	1.0	1.0	12.0	-55049.746997595845	0.0	0.0	79.0	-1336.7156763053083
511620000	-56805.794574438594	-1382.8202853360742	-55422.97428910252	0.41732694790913716	2020.9223990794883	50.867246223302416	0.8959020859500075	2.6262497572911863	1.7914980531037688	3.638043951921543	2.7789570735330624	3.0161354235671562	3.21393424180201	2.2142067861622543	2.6099074014999943	3.072857401201782	3.5702563736979824	2.4596039964387435	2.165260334767237	0.9933989472930412	0.40111284163794997	1.3541087881229825	2.217545906132932	0.3754455478785601	0.48030903037902456	-0.3972633052007474	-1.356026637652812	-3.902311671957221	-6.321500273147059	-6.673386122453916	-7.9035318604031755	-7.788602602361257	0.468	5.251681392223742	0.29328983153424176	0.17849872630989694	0.1918153035026922	0.3363961386531699	0.9490653875947198	0.7735527696748457	8.661870130098302E-4	0.6270733825836029	8.661870130098324E-4	0.6270733825836042	1.3241237560705854	0.1926514964803162	1.2891225763230978	0.3893122690607991	3.214674952210623	1.7012319200050623	1.0095313369769374	0.6359370159453004	0.9907877486474129	0.4193003389316696	0.5838182122251341	0.4455263923855107	0.8926444990003576	1.4379644933138216	1.439556932847537	1.0	1.0	1.0	0.0	1.0	1.0	1.0	1.0	1.0	1.0	1.0	1.0	1.0	1.0	1.0	14.0	-55035.68806743375	0.0	0.0	74.0	-1319.1479957234849
511630000	-56847.356948929155	-1411.4814925409314	-55435.875456388225	0.4246511189087378	2020.9150749084886	50.344638615450506	1.0218275377367065	1.078405706472797	1.8611829569826088	3.1780014299058825	2.7557252205285834	2.2447388262584376	2.3223819631301144	2.350299798005061	2.893866248383177	3.42717227752729	3.167466992966942	2.5097213302694854	2.076886929244868	0.8883146721868599	0.2641818255301752	1.2118191545679733	1.7136441258318098	0.863828295616326	0.8826953327399969	-0.18596100273298125	-1.3265750359755164	-3.959587348649875	-5.362125196469032	-4.691419051372363	-4.203153691333658	-3.1902470605715383	0.468	5.7278381085984345	0.29491943297925727	0.17830301453021172	0.1922771351856434	0.33450041730488844	0.8121429162802082	0.7409342803526058	8.86527907609567E-4	0.743222346086459	8.86527907609566E-4	0.7432223460864585	1.6392963708659958	0.6002223443266376	1.3879919348262393	0.14469183732457064	1.6646572981017518	2.2884724980730446	0.9432128738246988	1.047940773693565	0.46851834576587414	0.944722033207207	0.6188257584559307	0.4629081507233167	1.2963432377269675	1.9087578644994556	1.438885964444244	1.0	1.0	1.0	1.0	1.0	1.0	0.0	1.0	1.0	1.0	0.0	1.0	1.0	1.0	1.0	13.0	-55044.12443629673	0.0	0.0	78.0	-1343.8903373980854
511640000	-56821.54724882415	-1390.5158017368894	-55431.03144708726	0.4191373639022646	2020.920588663495	50.43310929465009	0.6088828272260696	2.5243565998276356	1.3859385778526332	3.1197533076458033	3.759466776803211	2.283952784832911	2.4598615071091467	2.4884116530411076	2.8066869350932735	3.14928613398248	3.6591027736607833	2.6713397059532107	2.572467305398155	0.8686481345667982	0.36730519544874196	0.8324554032764668	2.047507653194458	0.8575731748317239	0.4536006335157208	-0.375826744055441	-1.5443722888256475	-3.7022850027969243	-4.524938111567662	-5.379140393080331	-3.6806696771453975	-2.4009758832836017	0.468	4.88002697972002	0.2944783775544515	0.17822740222938413	0.19134984322260365	0.3359443769935616	0.9759354195797865	0.7739202414842346	9.089256096633521E-4	0.7795466941669552	9.089256096633552E-4	0.7795466941669573	0.6515846971126175	0.9878028761880664	0.5299677604653052	0.05525726061079549	1.6537561502266274	0.6745463503234822	0.45436766039631593	1.611688579155724	1.2051097781168634	1.1487292388221955	0.28107276366318906	0.8570488850287373	0.7678647907129333	2.195910005742449	0.8056473164033795	1.0	1.0	0.0	0.0	1.0	1.0	1.0	1.0	1.0	1.0	1.0	1.0	1.0	1.0	1.0	13.0	-55044.173400527914	0.0	0.0	82.0	-1324.3974763959566
511650000	-56833.920935464856	-1409.8391836404367	-55424.08175182442	0.4216249001429436	2020.9181011272544	51.234330935636166	0.6000259115712675	2.8699011798992538	1.9116882180140224	2.912938168719211	3.6882506214021955	2.98183221678932	1.863477337686717	2.1284482797614297	3.427729508135473	3.7840469398986656	3.3598617709470076	2.458569283862088	2.7639036782873023	1.342433940513412	0.17624799867364974	1.326302631622608	1.4079185599033601	1.3291909031626117	0.24489477447335473	0.08585275950807028	-1.4528071839295384	-4.1161671517251355	-6.663046267037763	-5.419470600629028	-5.446460857068439	-4.37423521656268	0.468	5.225711891645618	0.2938606223238124	0.18071637615844027	0.18728526040771898	0.3381377411100292	1.365589920268092	0.8001871780525853	8.90353184951116E-4	0.7843445952621841	8.903531849511159E-4	0.784344595262184	0.4189054803401176	0.4753797709479541	0.12927437634567607	0.03201747449758905	0.9382054444069304	0.7583674895455144	0.28221852460844177	0.4538489557400361	0.5233275787930466	0.6919693401583964	0.5206756166395236	0.10452116532583111	0.561964421926954	0.8722989761633293	0.3032660541214896	1.0	1.0	1.0	1.0	1.0	1.0	1.0	1.0	1.0	1.0	1.0	1.0	1.0	1.0	1.0	15.0	-55056.01193913822	0.0	0.0	77.0	-1343.57631070693
511660000	-56804.09239369616	-1356.1901168722395	-55447.90227682392	0.42001540869677634	2020.9197106187005	51.54683368877629	0.5904692802274911	1.2013915901104633	0.4863636100578219	3.5753099312936394	4.470692691854488	3.2644976146905877	2.3385514423109646	2.4820041864095974	3.149893613619394	3.308631913230624	3.9188266383121397	2.516195328079639	2.634768939571532	1.4379848664974644	-0.1392131215422742	1.3523437992551368	1.597316803516247	1.0838201047117022	0.47963357926862726	-0.45740568906459866	-0.8030030906501668	-4.014468852623718	-5.825282248374828	-6.245251519740294	-6.7495016212837635	-7.0614533694821535	0.468	5.201073431485961	0.29228195047661376	0.17807396515620658	0.18790813962337455	0.3417359447438061	1.5565090038263492	0.7906860460231437	8.543889018641162E-4	0.5939291879038867	8.54388901864114E-4	0.5939291879038846	0.782366259626008	0.5690780091019512	0.4482947116922318	0.28763258925417534	2.120090935081047	0.9561553237153576	0.2066076276175107	0.8848735260723676	0.7900284412215697	0.4822421158030138	0.09253873072341737	0.3962670063904522	0.6756574888007966	0.9314045679504204	0.781370825790809	1.0	1.0	1.0	0.0	1.0	1.0	1.0	1.0	1.0	1.0	1.0	1.0	1.0	1.0	1.0	14.0	-55080.658622323885	0.0	0.0	74.0	-1298.6111669055385
511670000	-56779.456998157366	-1355.9129501425105	-55423.54404801485	0.4165022944325057	2020.9232237329647	50.98087968653634	0.26233230967973925	1.6934267434363826	0.6801333398947851	3.569374046587462	4.179309710019269	3.014031873065626	2.112821731612275	2.2710205868606677	3.8271849057502254	3.0467355097308118	2.972317095141734	3.342415087853336	2.423937192032549	1.3509231962227797	-0.15739461329770527	1.3775468060487648	2.3638364112335175	1.0883406580311785	0.37763508633673804	-0.2392306601473278	-0.8587391858406273	-4.3165861873143125	-6.791311511483659	-6.97352114166048	-4.7132465086076625	-3.0161843699578528	0.468	5.525650639812429	0.2912775917552479	0.17430783517726778	0.192196853900859	0.34221771916662624	0.9324090448031194	0.7778734470266391	9.038327727485192E-4	0.7939081954563075	9.038327727485215E-4	0.7939081954563082	0.43215051592702974	0.8065512893775577	0.19342576424410268	0.22112565240494372	1.759160786538756	0.6327998275668383	0.19057255415062752	1.0864764979383725	0.39053504939150857	1.085642562569784	0.26393929309216635	2.324030961470739	0.21533689376446188	1.6983547584619878	0.8753232472742929	1.0	1.0	1.0	1.0	1.0	1.0	1.0	1.0	1.0	1.0	1.0	0.0	1.0	1.0	1.0	14.0	-55057.008563903466	0.0	0.0	80.0	-1288.525764293884
511680000	-56772.347548978076	-1355.957707174264	-55416.389841803815	0.42530753033681823	2020.9144184970605	49.750144530929404	1.1707639113076682	3.0070397366433483	1.4743165514686483	3.375132679689866	4.003760992544884	3.1922293855180186	1.6177992373441663	2.4112150846855753	3.5382710761359415	2.6915719415662087	2.8034760401087966	2.8274385906260524	2.1635169425018965	1.4042350356196436	-0.025754902541501527	1.4726174582740716	1.5422051040358462	0.6270026739153614	0.19364605282507166	-0.04529628933992061	-1.2842898976003185	-3.7616011420570596	-3.5649083855328785	-0.7725589324994955	0.08167157286226612	0.401373983890962	0.468	5.490443457115587	0.28877364446519693	0.18011853335381356	0.1938408258254927	0.3372669963554978	1.2253632258429927	0.7914541073648468	9.276763544215313E-4	0.6020114920032975	9.276763544215317E-4	0.6020114920032986	0.20854673580618943	1.6335711887375952	0.3520101666935473	0.04500938232299491	2.267270130082289	1.0291658842465945	0.9174989996469898	1.077481485712943	1.6165497593793972	2.6316385785423266	0.1650111677059408	1.3860497170629065	1.1017371594833836	3.002256939448542	1.2073390631634062	1.0	1.0	1.0	1.0	1.0	1.0	1.0	1.0	1.0	1.0	1.0	1.0	1.0	1.0	1.0	15.0	-55047.67453969868	0.0	0.0	74.0	-1288.0139793699666
511690000	-56833.68155538805	-1368.3077634154326	-55465.37379197262	0.42114029559965377	2020.9185857317977	50.590888670270516	0.7660014590785208	1.3822769105820853	1.8298540554102052	2.442649703446903	2.824772804022573	2.8122009098516743	1.8815256138754057	2.3971924376889	4.046207787025299	3.1533788211635323	3.1087269453410737	2.382189313811784	2.2000106080775814	1.6658351786751382	-0.07960649546954147	1.5355212492226715	1.497892744069557	0.8077310613980566	0.2689214392148519	-0.058406150524579016	-1.7205539982276985	-4.287045724822877	-4.499625819406141	-3.6541913155508268	-3.7724721265723824	-2.6062472905662055	0.468	5.315285324124764	0.293303981048452	0.1808845888829696	0.18851646112457945	0.33729496894399985	0.42322866124616976	0.7289332227043878	9.093242168823711E-4	0.6700594556631159	9.093242168823677E-4	0.6700594556631158	1.3034000925667302	2.13983640740638	0.8760020043648308	0.13551245730246658	1.8172553967732097	0.4072441162160492	0.4767607790228378	1.0129080041122562	0.8031991534982184	1.1523646689318416	0.2547010064328588	0.3515334005030438	0.6001352065058431	2.11151946724801	0.9149643191159658	1.0	1.0	0.0	0.0	1.0	1.0	1.0	1.0	1.0	1.0	1.0	1.0	1.0	1.0	1.0	13.0	-55098.008161601836	0.0	0.0	75.0	-1307.9619114312038
511700000	-56796.463342390336	-1367.1187387173454	-55429.34460367299	0.4165754320741275	2020.9231505953232	50.68350388098158	0.8160936406949814	2.4294692796293442	3.2658936256716293	3.6722812429895915	4.399916775444337	3.599660619034969	1.9664269118247926	2.5036401530721926	3.554185079502822	2.7246069500784293	3.6737675506174763	2.4635785837788706	2.252016827192687	1.214695114289566	0.08136902350723901	1.8835684867256353	2.0800198798516423	0.5494877152245375	0.09385069666957897	-0.4309527341885184	-1.53624268606912	-3.868143123448629	-5.341409264191274	-4.391218309631336	-4.786103511050213	-6.415909652417033	0.468	5.16202431176403	0.29096175297783716	0.18197515064971437	0.18706791869013295	0.3399951776823164	0.5103901665522792	0.7098121531310154	9.181166604584929E-4	0.7042780434646736	9.181166604584942E-4	0.7042780434646744	1.6940983161001006	0.9005000132066571	1.4426389694423891	0.2020686605697232	2.548641067571696	0.7042526954019974	0.9173386437663203	0.636218762067461	0.2806736994792241	0.662885632763767	1.2790152593223871	0.8219778283196502	1.0168701480619247	1.7314915321656024	0.666997771688057	1.0	1.0	1.0	1.0	1.0	1.0	1.0	1.0	1.0	1.0	1.0	1.0	1.0	1.0	1.0	15.0	-55068.329557422716	0.0	0.0	72.0	-1298.3752401183233
511710000	-56829.7744532371	-1377.4389334495584	-55452.33551978754	0.41676736195407926	2020.9229586654433	51.66442162612141	0.546365295517128	2.6527646488027945	3.0043931235656345	3.1750314745708503	3.6185153543131356	3.5277053274475296	2.034834875444544	2.5613058841069947	3.647402682338505	3.2446712501681363	3.457029607360396	2.3871323892581273	1.9848930931169164	1.0817481597229337	0.14892212533580457	1.247127011502808	1.7299480046817504	0.7341585787978193	0.4499773689796888	-0.1065835714499211	-1.253506983298333	-4.860807324035137	-6.709095672385956	-4.917171061862763	-4.666254514997737	-3.6241988630516317	0.468	4.504128408280545	0.29233605401970447	0.1790968615759071	0.19197611482980584	0.3365909695745835	0.9518078625658817	0.7748903185903999	8.626351647416802E-4	0.7063503393562548	8.626351647416801E-4	0.7063503393562526	0.2949474882342507	0.9388789964736218	0.7723215241542021	0.38088553646221557	1.508370380471348	0.8674196841693543	2.7886110199676217	0.39009712084863635	1.1213243184740935	0.5972100834466224	0.5958233138061114	0.750720142051881	1.3023211865112527	1.7425315676871445	0.3235779471158239	1.0	1.0	1.0	0.0	1.0	1.0	0.0	1.0	1.0	1.0	1.0	1.0	1.0	1.0	1.0	13.0	-55063.14537086569	0.0	0.0	80.0	-1313.973731109891
511720000	-56837.5692524907	-1385.3295699091452	-55452.23968258155	0.4165158678126079	2020.9232101595846	52.16002635951489	0.6849953489429399	3.6480836222621256	1.478197654359928	2.6033542432346133	3.695501830027789	3.5933098927821443	2.113693655227878	2.976300080769831	3.4331749587343596	3.2008869775571895	4.389694582003657	2.7587184369959017	1.8466052029486066	1.3278709689969799	0.16385109916995383	0.7859613432749247	1.2930406615929135	0.77434781345531	0.44652504970762497	-0.2889514401679911	-1.2615925804145243	-4.839480392609128	-7.562893641189941	-6.583374238312688	-6.683728254178236	-6.236650600524569	0.468	4.850135919726776	0.2946055577493516	0.17992694092028272	0.1902600148607337	0.3352074864696329	0.7329053451065664	0.7956198262340842	8.665027958099456E-4	0.7307276343514012	8.66502795809945E-4	0.7307276343514012	0.626166507701322	1.6560173871513773	0.9068433400079313	0.28733013618891245	2.0495890442022993	2.4250251622125423	1.230212806458102	0.8360139970015262	1.4163630102918712	0.7068063792337198	1.212149409281235	0.3781455028784624	2.0149298315854667	2.947769622903672	1.8456181944182128	1.0	1.0	1.0	0.0	1.0	1.0	0.0	1.0	1.0	1.0	1.0	1.0	1.0	1.0	1.0	13.0	-55070.3453681855	0.0	0.0	77.0	-1314.1787279448658
511730000	-56838.35755408671	-1379.123830232387	-55459.233723854326	0.4164610157935729	2020.9232650116037	52.22241134051265	0.5126171176434615	-0.6648368123769872	1.7662706301691922	2.6945101158206413	3.5646523164900987	3.911438952340064	1.8470590302047167	2.959565271127462	3.2469255617698467	2.8420016181203005	3.188213749403823	3.8531207716658145	1.875916347167824	1.110737978106905	0.08678153933884865	1.191829142199094	2.4669659269498205	0.931390021030347	0.3943601614602116	0.10191684609546305	-1.0863968248610116	-4.220949879692481	-6.37958366717537	-5.850210106182145	-5.2090477395864205	-4.45892968559011	0.468	6.077711799246401	0.2894178537440583	0.17921822534547846	0.19384707505105186	0.3375168458594123	0.674251430388653	0.7710918840143824	8.990820591451087E-4	0.7186535818372797	8.99082059145107E-4	0.7186535818372785	0.9057678666610024	0.36247157966548643	0.38251079210546163	0.4255526025767591	1.503343062578994	0.8965715210929397	1.3745261595064406	1.2659191364379014	0.2924425744645495	1.2375481045375403	0.8348782577394089	0.6925966948288199	0.587347315066852	1.793764859959785	2.219002698357047	1.0	1.0	1.0	1.0	1.0	1.0	1.0	1.0	1.0	1.0	1.0	1.0	1.0	1.0	1.0	15.0	-55067.741151913004	0.0	0.0	80.0	-1309.1803226086938
511740000	-56830.888056199845	-1378.3823687869115	-55452.50568741294	0.4171843431619294	2020.9225416842353	52.583727976403026	0.4339256146119188	1.8855610966909935	1.7855316350487302	1.553189995995724	4.370237273946432	4.272950792880078	2.2299062901483797	3.403501454597375	3.6733697397461254	2.74147740830855	3.696580139233731	3.34801551821206	2.088865830532267	1.3714960340670275	0.2120045857287316	1.22147526088505	1.9622455872475002	0.6710622970662617	0.8643417575916679	-0.13954823312746462	-1.2932243861473258	-4.050744267887601	-6.014929602670679	-5.791934147791985	-3.7281043795987143	-2.885136845724616	0.468	5.615450356917924	0.29634453769370905	0.17726041259080574	0.19111886357334879	0.33527618614213733	0.45071917513806836	0.6774199606306667	8.755021333736809E-4	0.7140638095131031	8.755021333736792E-4	0.7140638095131026	0.8692270947445516	1.8858536492749953	0.9915367386094139	0.3210298990378741	1.288208987205793	1.216424372738415	0.06853165833135727	0.4200706760670879	0.37715498553903276	0.5675441185891408	0.9068796569158772	0.8723096815531071	0.47654381882010616	1.7596570398845928	2.0162834360753985	1.0	1.0	1.0	0.0	1.0	1.0	0.0	1.0	1.0	1.0	1.0	1.0	1.0	1.0	1.0	13.0	-55079.70679482564	0.0	0.0	78.0	-1315.1284944234792
511750000	-56822.995583442425	-1370.45933156089	-55452.53625188154	0.4350749969919544	2020.9046510304054	52.68257415928049	0.5685555421269213	1.0434617159866746	2.2297123355336876	1.7933621645737923	3.585985933723821	4.329979761033183	2.064006752341417	3.491171390412167	2.6258388838734756	2.373097947398514	4.1947570682780295	4.498114711735319	2.288656748685445	1.519840976846901	0.08838819338506998	1.227362601854885	2.239766020982254	0.7254484653824785	0.9207155489904392	-0.3553825592264765	-0.5843511416149496	-3.579778596804947	-4.034322976619032	-5.313277205272654	-6.495918040892391	-6.207068154947525	0.468	4.746177408020431	0.289325226141949	0.1793891954605444	0.19536661135898703	0.33591896703852053	0.8143475243767166	0.775627749015405	8.827003546501092E-4	0.7102993911780867	8.827003546501102E-4	0.7102993911780876	0.5809849191254222	0.8337353837803955	0.4077250705373396	1.9440613714524833	1.122171371142485	0.32469823000286807	0.00482481877441555	0.4819630720750483	2.1857769068236124	0.8363531766839795	1.0513454001614693	0.9013159733209891	0.8332382804136994	1.2169532497402586	0.6137544809697156	1.0	1.0	1.0	0.0	1.0	1.0	0.0	1.0	0.0	1.0	1.0	1.0	1.0	1.0	1.0	12.0	-55069.33923179416	0.0	0.0	83.0	-1309.720961139649
511760000	-56876.11084465028	-1421.2506486921664	-55454.860195958114	0.4181986147211706	2020.9215274126761	53.00484429291653	0.225197509536684	4.2027871876153	1.8180851807349887	3.8567481136042217	3.9395201720968935	3.515863905137585	1.733583963324093	4.111651133131367	2.424004505748366	2.642328329400087	2.9988703919369017	3.829126750339818	2.175292566256981	1.3440512596119052	0.06702978393143981	1.0800539031598633	2.2653538742871944	1.0295704972945394	0.4396077053643978	-8.603398768673998E-4	-0.7765608049373731	-4.242663496172224	-6.7063606217065255	-6.990210499853055	-7.088704121182338	-11.191692118795203	0.468	5.040571542918916	0.28917413723777674	0.17854710177487593	0.19036731805068513	0.3419114429366632	0.524296944318803	0.7068473330900851	8.834551357523547E-4	0.7403826999022401	8.83455135752358E-4	0.7403826999022426	2.498143228822407	0.5890371798769651	0.41683246053889644	2.4120550370994027	2.875971925527184	1.4779960440961522	1.4550646169973063	1.0433843651818862	0.3997824312704143	1.1481386676191372	1.6053320184975806	1.3406367875017002	1.343165713164258	4.305485068888682	1.5921684637031752	1.0	1.0	1.0	0.0	1.0	1.0	0.0	1.0	1.0	1.0	1.0	1.0	1.0	1.0	1.0	13.0	-55077.94057692009	0.0	0.0	80.0	-1346.4837057745217
511770000	-56832.78559314499	-1414.3155125861517	-55418.470080558836	0.4199013375131737	2020.919824689884	52.437733459479574	0.8516387657874283	0.8130867654392422	3.0565677501940547	2.9892067182736186	2.9789523349888976	3.743528175093403	2.1520721687536293	3.1095314777385816	2.892871479470693	2.9996033449167703	3.2174708172818187	3.9768066264420243	2.298439591264656	1.2320874662485046	0.26418699053708955	0.8010273953846163	1.941663247190129	1.0844347840037842	0.7305449966080496	-0.29973887681782907	-1.3033890767214689	-4.13175450105877	-3.97044163078566	-4.259214579772619	-1.9852096691408678	-1.5690610740881095	0.468	5.447224396987103	0.2865545593250219	0.18046485500115295	0.19339489628428577	0.3395856893895404	0.9948874521723878	0.7689307296344279	8.798456303670292E-4	0.8145732653224337	8.79845630367031E-4	0.8145732653224367	1.085541678754349	0.7488128053038337	0.7957491165827505	2.243419423360423	0.7901643330483172	0.7467692904132692	1.7689610112767702	0.9694004522377173	0.1761564230018325	0.49966559378597375	0.9208846655922184	0.6137797313282037	0.5726467144097946	1.735136272079138	1.18184059482659	1.0	1.0	1.0	0.0	1.0	1.0	0.0	1.0	1.0	1.0	1.0	1.0	1.0	1.0	1.0	13.0	-55050.3112573617	0.0	0.0	77.0	-1343.2983643624732
511780000	-56845.577923653625	-1416.9218785295889	-55428.65604512404	0.4286965289479964	2020.9110294984494	52.77665987941618	0.3955126863549299	1.2717141751827088	1.5360204028888167	2.802962332293334	2.8120984290541604	3.5707905582637474	2.717914531038742	2.9100533788981777	2.5965749040058155	3.009029750332142	2.648632748064264	3.4521166128687133	3.0579133140852788	1.365908798950624	0.23566883035047914	0.9516380673599631	2.415964727493309	0.764135542176656	1.1435291901976086	-0.4854884401636143	-0.789334766959951	-4.154594372276178	-4.049618119116636	-0.3483429008826313	-5.774189524018619	-7.764418293034357	0.468	5.403323596748138	0.2915307369977456	0.1807047853875217	0.19184634082776927	0.33591813678696447	0.49603136142971266	0.7195373624535011	8.501900182008549E-4	0.6811013048045971	8.501900182008539E-4	0.6811013048045955	0.5329842664599007	1.1857415206953423	1.745648376183936	0.5574576234409996	2.2693236041550042	0.6443936351622903	1.0878638003294239	2.2545795672020326	0.39731915813243013	1.0483006327820121	0.5037572475072284	1.2589784585375925	1.2260626612977725	2.0784835248153475	1.2245343349518159	1.0	0.0	1.0	0.0	1.0	1.0	0.0	1.0	1.0	1.0	1.0	1.0	1.0	1.0	1.0	12.0	-55067.67462112093	0.0	0.0	76.0	-1353.821058052551
511790000	-56828.31726406372	-1407.0854489210833	-55421.23181514264	0.417269287887405	2020.92245673951	52.12755059498318	0.5374230305295519	0.7247172611884249	1.3153106804417796	1.9006056419685413	2.2475915439412057	4.187890908803604	2.7744705330015655	3.0896905264495578	3.1088931492306493	2.5622082808426976	3.317254506596713	3.0966063335848917	2.5714299361877355	1.3910122660888102	0.2998676174304622	1.1525982591335429	1.836245900185794	0.6249905672887179	1.2896672553335682	-0.87366615616264	-0.8211307388353213	-4.628290334943769	-5.989873705350967	-6.1893979708800515	-7.311144739344898	-4.546412065428252	0.468	4.961909963118712	0.2883827755345162	0.18260803060933906	0.19442617033110285	0.33458302352504304	0.8353248631534081	0.7503820344787386	8.811805786725105E-4	0.7163681529876387	8.811805786725092E-4	0.7163681529876378	1.4690830621802977	0.202697149957994	0.5745614181760422	1.0109990869780656	1.0792402430525947	0.7267059707275971	0.1399408196959359	1.5290140304787876	0.5790459597246351	0.5912177773219893	0.3947566099678696	0.26220993809659854	0.728562950237262	1.2827285106978987	0.40902898421062206	1.0	1.0	1.0	0.0	1.0	1.0	0.0	1.0	1.0	1.0	1.0	1.0	1.0	1.0	1.0	13.0	-55056.65269912099	0.0	0.0	80.0	-1346.281961532026
511800000	-56814.583978804214	-1397.361426396319	-55417.2225524079	0.4170403534799319	2020.9226856739174	51.69656856966052	0.5524168419707425	0.939496196783592	1.717207697076642	2.7488260035565766	2.212521711894095	3.9046034677778727	2.586255092483093	3.1994214183295426	3.348887457947758	3.1014149195250984	2.932860629355147	3.522600736339283	2.1642049598606334	1.326315359581795	0.35491700078762617	0.8866467885045853	2.6651140012997487	0.9580192341878371	1.0679597318888607	-0.7225480754172122	-1.2248794852571536	-4.721152224527139	-4.967899350361065	-6.153485124620501	-6.353486543882069	-6.644075257156435	0.468	5.270081449116595	0.28877385762177443	0.1811972779496954	0.1906647299984249	0.33936413443010643	0.6646079065612897	0.7548273677361077	8.719440830200988E-4	0.7801931362747151	8.719440830200975E-4	0.7801931362747158	1.0004153881140676	0.7161137610118946	0.9338497387781984	0.49746453729609913	0.7903391778214652	1.0604322661465837	0.28787301776369456	1.503521148662053	1.490312608595095	0.6902137001065566	1.072886786950769	1.0275237118068772	1.438266272699834	1.9143741395891716	1.462145189971953	1.0	1.0	1.0	1.0	1.0	1.0	1.0	1.0	1.0	1.0	1.0	1.0	1.0	1.0	1.0	15.0	-55053.073215218006	0.0	0.0	76.0	-1323.6108541675592
511810000	-56798.89018196573	-1382.2433275541716	-55416.64685441156	0.419776104329559	2020.9199499230679	52.19009476897007	0.5034712950506947	0.377593973723352	1.7243087979250147	2.6166976103233646	2.4958068066380332	4.129989109086224	2.6993260196683773	3.097177177421383	3.6581665805661614	2.5100721754567017	3.2945445891736402	3.335269818189898	2.4996953946550042	1.3288117207768209	0.5211488795784005	0.8399443879109252	2.78722277723387	0.6527793585491521	1.7699132376834366	-0.8380943881588867	-0.8778169976398082	-4.729442558623819	-5.200990001624719	-2.9877961300204863	-2.595987554414585	-1.7700237638853618	0.468	6.208013987311402	0.29170071238170087	0.17855505751951836	0.19127379227861835	0.3384704378201636	0.9807623838096917	0.7598608395012837	8.682736582895854E-4	0.7280583445914585	8.68273658289587E-4	0.7280583445914592	0.92598081696314	0.23449292695947485	1.1703409997911576	0.7762983444047988	0.7113523885076678	0.30737734311016546	0.07443585554226834	0.887022079175717	0.2605192499550869	0.6096344222325742	0.48077771319211265	0.9951850231593362	1.9040277644850987	1.567182278456344	1.8809644508051202	1.0	1.0	1.0	0.0	1.0	1.0	0.0	1.0	1.0	1.0	1.0	1.0	1.0	1.0	1.0	13.0	-55048.3873698681	0.0	0.0	75.0	-1318.4195768094442
511820000	-56813.88242781575	-1395.7531512464445	-55418.12927656931	0.41849573434051696	2020.9212302930569	51.481060430719744	0.306107854239426	-0.20547039759449456	1.7551500627657834	2.7457664830323028	2.5918149813133264	3.3493980157895535	2.5619873537001125	2.766886184090523	3.6331554408876183	2.5564381943834693	2.915704626264217	3.3968153275458324	2.2643342601837455	1.6651301532277272	0.19416996613205276	0.6221050449227199	2.1940256117886068	0.9800865928902431	1.1723348734967536	-0.6208376921753737	-0.69272724602884	-4.715617880138788	-6.743236373041748	-8.927370061970446	-10.015211278687389	-10.17841956898379	0.468	5.509944083638773	0.28863386994323115	0.1813640944800108	0.19316712215216675	0.3368349134245925	0.9966418517566449	0.7877099371867108	8.562592691115812E-4	0.6822508188765856	8.562592691115832E-4	0.6822508188765863	0.7817218887591546	0.1869506924741751	0.6952116827018133	0.9051883709799907	0.9639872042349205	1.3193297376636623	0.08978621669863712	0.6879541456076107	0.3430785116227161	0.7849020316706437	0.5140430715330907	0.46928637761868575	1.587775718212961	1.5134090338774082	0.7342298204998309	1.0	1.0	1.0	0.0	1.0	1.0	0.0	1.0	1.0	1.0	1.0	1.0	1.0	1.0	1.0	13.0	-55032.642896054705	0.0	0.0	83.0	-1336.6815393001514
511830000	-56855.97038403624	-1423.4999550188782	-55432.47042901736	0.417624816153394	2020.922101211244	52.664839344062216	0.2731566150385735	-6.06906146238817E-5	3.2574562610226154	3.2126010222854613	2.9718759223871296	5.376723237509344	2.632426703677856	2.737186167022438	3.6349041566109115	2.6837661233472674	3.372632959866974	2.7997904600158443	1.9154754574645354	1.3981531157904643	0.6601755787973509	0.8005086856894814	2.6662191221979485	0.7646452530714225	1.2768022973932285	-0.27517247710664144	-0.768291145193597	-4.755686332902821	-4.490344739927301	-3.9755399703747636	-4.767955138555584	-1.7843614535394012	0.468	5.24126658672848	0.2903209954969394	0.1775160559769739	0.19001543851277972	0.34214751001330823	0.7944046124439289	0.7783496755527415	8.602448415474546E-4	0.7451392862369635	8.602448415474545E-4	0.7451392862369628	0.9960962651804498	0.09641392140588412	0.2543153545136841	0.7873704374285048	1.4839734826774698	1.1071018583694066	0.454960206552979	0.9614239548344864	0.20393296227899843	1.22770957826683	0.373760349356183	0.3156634130276563	1.1581794750635144	1.881706192051862	0.32652933449110777	1.0	1.0	0.0	0.0	1.0	1.0	0.0	1.0	1.0	1.0	1.0	1.0	1.0	1.0	1.0	12.0	-55050.272698915585	0.0	0.0	80.0	-1363.2597333269546
511840000	-56862.87737381507	-1436.9862158172853	-55425.89115799779	0.44802353687786284	2020.8917024905195	52.87962414165151	0.5857693770556972	0.20134458277863723	2.3085173920653776	3.225874200021612	2.8177215712701202	3.7316182278581183	2.3550307850234597	2.819052715461859	3.9949913495598	2.484010187982512	3.513016496679029	3.2698127350665502	2.4350135462475073	1.4694068946906984	0.4003457892831337	1.0925246257792478	2.788277497345779	0.8668791394647055	0.8672114779502202	-0.11565098165859528	-0.9772340238129348	-4.3872399046664246	-3.701072382029885	-2.9307702439376824	-2.117030378066672	-1.3631681016682005	0.468	4.995114795003962	0.2921592058495854	0.17852144599641456	0.19437684294205118	0.3349425052119501	0.6098170010937906	0.7136868557474899	8.704231411628422E-4	0.8936932834802718	8.70423141162841E-4	0.8936932834802719	1.00508740860508	0.29485404122766906	0.22003611500112688	0.1745294846797223	1.8113732286938948	1.1900796234001432	0.4695497157539046	0.7252520109855942	0.5362133832537355	0.8855704088512347	1.4681240971079725	1.220390778146127	1.1529393420559346	3.002362307898162	0.7853152622318054	1.0	0.0	0.0	0.0	1.0	1.0	0.0	1.0	1.0	1.0	1.0	1.0	1.0	1.0	1.0	11.0	-55033.62725751166	0.0	0.0	88.0	-1367.3158117356652
511850000	-56888.83706857276	-1436.1252236357843	-55452.711844936974	0.4337706165961897	2020.9059554108012	52.76542073347694	0.4316821927166048	-0.229169053216676	1.9159744753351995	2.7297462795142873	2.9516798643684283	4.133312357441441	2.44626720818233	2.791072929735075	3.2305530385822183	2.503412131564473	3.3010878354484054	3.5906707486713905	1.829583314453357	1.251420980767099	0.9334920178153576	0.9340753556010855	1.9459757355435303	1.017375271426707	1.0114587370456225	-0.09367569263542969	-0.6845152354801669	-4.195716608634553	-2.647968947114073	-4.076843486332151	-3.1926038122123055	-3.1714672685641463	0.468	4.975692761425531	0.29148730053709293	0.1818407183330723	0.19036692763625768	0.3363050534935783	0.8307988157210383	0.7645990594647335	8.998730466832213E-4	0.7622959319419361	8.99873046683223E-4	0.7622959319419369	1.2372531231659532	0.7232320802634382	0.5525410768706364	2.7029644225973417	1.1750332085855848	1.0685958470859103	0.09866970044724518	1.3513680499147733	0.6234257665441733	0.7590327803723543	0.3724643725435303	0.18365919230608158	1.0632681232754484	1.3070713101662317	0.5238416236810647	1.0	0.0	0.0	0.0	1.0	1.0	1.0	1.0	1.0	1.0	1.0	1.0	1.0	1.0	1.0	12.0	-55065.684976346434	0.0	0.0	85.0	-1372.3239149846459
511860000	-56833.77466386228	-1379.7684309519218	-55454.00623291035	0.42249755319092114	2020.9172284742065	52.50880365079845	1.02870918797027	1.4738844628651016	2.8753852730182596	3.7020885414876004	2.9281262215553445	4.015698394887527	2.307268598264063	2.7094466901539795	3.203866143826063	2.616758478173525	4.161038659054109	3.855389634991825	1.7289831721988298	1.0905180570337398	0.8080782196890299	0.8635206580900036	2.1568634835929466	1.132947020450542	0.4891045124269556	-0.24704353544427599	-0.5100834402739403	-3.7232543687294286	-4.302579051780552	-5.490263203099683	-5.771602710123154	-6.779949316487755	0.468	5.166487547837421	0.29223958906527553	0.1813299024161655	0.19091337770688505	0.3355171308116751	0.9991714477322376	0.7842082800327655	8.845257021659086E-4	0.6522568045363734	8.845257021659078E-4	0.6522568045363728	0.9153548408485657	0.12214780557245758	0.08444712478105273	0.12810336532881567	0.9103091587950434	0.8066010836215917	0.033432239116025296	1.44212535879609	0.2520690495402324	1.0248832498333584	0.5738913396905433	0.7476132238917081	0.6968279642661147	3.007765441256997	0.8988629957146823	1.0	1.0	0.0	0.0	1.0	1.0	0.0	1.0	0.0	1.0	1.0	1.0	1.0	1.0	1.0	11.0	-55073.45821203368	0.0	0.0	79.0	-1325.1691983858852
511870000	-56840.44924853025	-1418.4044263243613	-55422.044822205884	0.41740520294238775	2020.922320824455	52.842169391618775	0.4196797482379484	0.8371067294735836	2.5046418128067067	2.638126448177807	2.930931893615941	4.701591641469986	3.026702117375001	2.655648935248495	2.789926830071703	2.2726604655407012	4.58355034448043	3.0607163906629893	2.359180201806514	1.200085630087232	0.9445358592168147	0.44979818953483447	2.296637585911949	1.6442616196676811	0.5634333389134069	-0.4946664054448699	-0.426069939066002	-3.7906280992316552	-5.724616628413886	-5.343461908920405	-4.029665520599507	-2.543161335442341	0.468	5.6505248089801645	0.2949818356222171	0.17859791311704684	0.19357013713153046	0.33285011412920684	0.6410837054457941	0.7480849209431197	8.528342867098292E-4	0.9560983480676256	8.528342867098256E-4	0.9560983480676238	0.7727752648007452	0.22466887817920006	0.5586110450248557	0.12535294558227933	1.9294921577079496	0.8654196683116213	0.18183018986122784	1.0997848984679484	0.48361623362596684	1.8421779753446836	1.0603322045168568	0.7024401584455463	0.26279096023757137	3.3700074425844804	0.28376886088564024	1.0	1.0	0.0	0.0	1.0	1.0	1.0	1.0	0.0	1.0	1.0	1.0	1.0	1.0	1.0	12.0	-55043.418973656284	0.0	0.0	85.0	-1344.396529518158
511880000	-56881.03544564274	-1404.9607136084617	-55476.07473203428	0.42066564631546227	2020.9190603810819	52.56086391403159	0.5482940172124819	-0.09978098662160806	1.9018244108731628	3.0863982262098637	3.5933370234559296	4.042671858434927	2.575276535267017	2.112452810189874	2.9718724062224005	2.262746553307321	3.8051117563869403	3.198789584177889	2.5662855288981294	1.0382823786049802	1.26490676040775	0.6313533264062334	1.9103401696824973	1.3839804192574336	0.7650643087157806	-0.3532675335721926	-0.2594224200473632	-4.094293924757705	-5.336149652749637	-4.251296436878718	-3.107446459328641	-2.875412142748745	0.468	4.958615716997067	0.287609480725833	0.17999872544795642	0.19574878751589958	0.3366430063103123	0.5827888944145563	0.7320273722750972	8.729203484577294E-4	0.8235932788316459	8.729203484577284E-4	0.8235932788316433	0.7867126113557047	0.5040479774434359	0.7997792415433331	0.7631185850277543	1.919807713724323	1.642756721272384	0.20711427191870305	0.3922018575888743	0.41615877764936404	0.8680821870451941	0.7584258137927443	0.7060621963921246	0.1694347455804336	2.0849818496302026	0.4170241784370962	1.0	1.0	0.0	0.0	1.0	1.0	0.0	1.0	1.0	1.0	1.0	1.0	1.0	1.0	1.0	12.0	-55087.89911946957	0.0	0.0	85.0	-1339.6213798999217
511890000	-56846.39068363372	-1399.346222334297	-55447.044461299425	0.4173441037790037	2020.9223819236183	52.55483280236288	0.5592707308700049	-0.252029597168752	2.3458922024538515	3.350673659902188	2.789613480317458	4.771394000198464	2.2443988955054	2.6046474812317677	2.9798788992538316	2.5721891933949723	2.448852494630394	2.9635255227656874	3.0955780122614485	1.0295119406362594	0.786079598997185	0.6945740945608402	2.158734812781619	1.6033378586533198	0.4776021581004623	-0.3989525658789015	-0.14375036297228116	-4.0384432680097495	-6.183425873421494	-5.912789537838924	-8.395599482919637	-8.724223338576156	0.468	5.227112549552677	0.2905228081607335	0.17999872544795642	0.1921221072501258	0.3373563591411856	0.7866863097421702	0.7558434185397248	8.427281748699043E-4	0.6156050963295114	8.427281748699052E-4	0.6156050963295121	0.5151825058912725	0.6015366785280308	0.7648554503781138	0.23696434619353565	1.8708459905838135	1.3191516709273763	0.376755655297874	0.5875283894274639	0.34112695827663503	0.5894883119012341	0.5913348002955768	0.551880487926006	0.4533774372880366	2.1056407128467067	0.7391700750302929	1.0	1.0	0.0	1.0	1.0	1.0	1.0	1.0	1.0	1.0	1.0	1.0	1.0	1.0	1.0	14.0	-55045.74229158035	0.0	0.0	84.0	-1340.3677779534362
511900000	-56837.490087580154	-1400.1033214988897	-55437.38676608126	0.4174130256535583	2020.9223130017438	52.787734047639766	0.6679861521910453	-1.0429693241802946	2.374094062930542	3.8517256674160607	2.84861473397874	3.5585442039707846	2.6478438110436167	1.8141567366104199	3.557762821133128	2.4877588627326377	3.053843123960185	2.960225011812321	3.2879131508148953	1.1655139064448596	0.9758222400539593	0.7369835982396795	1.7207082993576455	1.3306704487671626	0.5121457630801505	-0.6078778728846139	-0.16580014271109117	-4.320360081431589	-5.782885040665891	-7.353660697478606	-4.506879152056031	-3.4662685413172265	0.468	4.552969850477735	0.28985657040429136	0.1803809134990749	0.1917271915263595	0.3380353245702756	0.9746048819606897	0.7862277523235796	8.667061773416563E-4	0.8630801042650531	8.667061773416577E-4	0.8630801042650542	0.9136897966796316	0.04195175140690099	0.40133199312222856	0.32930928879755883	1.239172742399319	1.5090112456544644	0.1648929234658679	0.4470724916364902	1.0402762275975908	0.6064711982028409	0.9289199793530792	0.44797910247371125	0.2506402632049789	1.1418771252351112	0.7836564911649081	1.0	1.0	1.0	0.0	1.0	1.0	1.0	1.0	0.0	1.0	1.0	1.0	1.0	1.0	1.0	13.0	-55036.87510035471	0.0	0.0	88.0	-1331.3497995792875
511910000	-56827.97744452066	-1409.753234393163	-55418.2242101275	0.42190140893076555	2020.9178246184665	53.193971267476	0.737250016953547	0.8834992750743276	3.292346412123856	4.6127706040253695	3.2823127704339647	3.825852078017236	2.93549618683802	2.358521023211692	3.2085943558981285	2.7903220147401946	3.0617326855127716	4.195955010076353	3.216362537183811	1.0045574758360085	0.7826198422665249	0.9481018251976382	1.7578509451458912	1.593255759603511	0.4870457070693249	-0.3277706504167446	-0.1109803007518696	-4.2913301561358566	-5.038829586506499	-4.765384239758857	-4.95122606207508	-3.89915897802645	0.468	5.149469508067445	0.2908650363762181	0.18010631073191885	0.19322321642489743	0.335805436466967	1.0597505844652901	0.7907001684837608	8.357130814395132E-4	0.8555264663034384	8.357130814395152E-4	0.8555264663034375	0.9134968358273033	0.2027400317435188	0.010988324898529661	0.060668105293560703	1.8934856234484232	1.430363651798548	0.4077329690322019	0.1377591352008687	0.31855870905451145	0.628259579665301	0.9359720734996769	1.417187196712228	0.5821921636406715	2.4647319213047267	1.6007972843710727	1.0	1.0	0.0	1.0	1.0	1.0	1.0	1.0	0.0	1.0	1.0	1.0	1.0	1.0	1.0	13.0	-55024.95285203692	0.0	0.0	83.0	-1337.8629269127118
511920000	-56829.38177469569	-1381.7005477856153	-55447.68122691008	0.41633954272425217	2020.923386484673	52.970755905487366	0.34638930304638144	-0.999886506049313	2.369076688077182	4.4283195596649225	3.546303319152155	5.462522294722961	2.710666239182471	1.6484831073069657	2.802656742882678	2.7815618815033916	3.0788384465733714	3.4453783879918687	4.114653270607968	1.0092325437511176	1.0924605563239003	0.6706944538930205	2.3886281987217894	1.2624588074181133	0.6451139350635686	-0.6361423264134839	-0.4995038200163861	-5.034587239076705	-7.897113117175675	-9.573924847370517	-10.2126657579238	-7.862197398895724	0.468	5.50733562414361	0.292420218923574	0.17946443384381539	0.1890381978805308	0.3390771493520811	0.9813259103795764	0.7764018399449945	8.617022672245547E-4	0.7120916788885064	8.617022672245543E-4	0.7120916788885059	1.559915581154063	0.3968613660922052	0.07821089283264493	3.1795234098355656	2.2740653260603003	0.8519472237810491	1.3791812722907835	0.6466581218637096	0.17985478246009973	0.8766861166281965	0.697433211032338	1.7216735024847758	0.2284286084445936	2.57067576758701	1.4914990170619464	1.0	1.0	1.0	0.0	1.0	1.0	1.0	1.0	1.0	1.0	1.0	1.0	1.0	1.0	1.0	14.0	-55041.045783587426	0.0	0.0	84.0	-1310.813035135778
511930000	-56858.54329393707	-1369.0319908542053	-55489.511303082865	0.42167943778287614	2020.9180465896145	52.89621659457591	0.2827365942145794	-0.818385787270153	3.6539817431073156	3.205863011712629	3.894477005099394	3.6202412491042573	2.8872387355075295	2.00649852726478	3.185190810879571	2.8587593638449094	3.400402609927103	2.663351278532699	3.6444988420627777	0.9376530383589812	1.2097044613094625	0.6153073356518168	2.287919873023017	1.5879430267239674	0.5294385517738948	-0.19506226178950886	-0.8773397111683594	-5.045450647232214	-4.610314869079388	-1.970220498996353	-6.470163969574836	-7.940895694247966	0.468	5.452105752919313	0.28980141725697	0.1800810325134439	0.19343269654218587	0.33668485368740153	0.5477826788203644	0.7213916297664765	8.892070894001948E-4	0.897179790599215	8.892070894001942E-4	0.8971797905992159	1.0131073935322612	0.3057457753200053	1.3140514675162922	1.090466563534504	1.3505014000323528	2.2981009827134398	0.09593015972018848	0.8766544508295719	0.04330541480592942	1.3328338221236389	1.3944462486499383	1.3270149901596573	1.5311803930488552	3.2147703598950508	1.376849579802399	1.0	1.0	0.0	0.0	1.0	1.0	0.0	1.0	0.0	1.0	0.0	1.0	1.0	1.0	1.0	10.0	-55079.081334576236	0.0	0.0	95.0	-1298.4235057421993
511940000	-56826.03848979213	-1378.8523067071476	-55447.18618308498	0.41777697583515666	2020.9219490515623	53.98911897856807	0.2731371686770632	-0.3589781931268588	3.1976026872129006	3.7972959801449777	4.091033717469645	4.064368303533013	2.860015291649136	2.3472203046325	3.370744851701214	2.767849289778068	2.9543749673940463	2.8712746833295553	3.2751420676072835	0.9163643556237379	0.9739395462372056	0.6429628824937142	2.969431894854601	1.3069678852131603	0.7872004652864761	-0.16193983070984005	-0.5333913574665704	-5.008775590807779	-6.018926621547337	-5.991600127776032	-7.970339639417016	-8.22081804598361	0.468	5.639154390481194	0.29175049866728553	0.17740752796178558	0.19251423009359767	0.33832774327733256	0.47724286076797884	0.7079320881572996	8.616211428277966E-4	0.7050704085721607	8.61621142827799E-4	0.7050704085721621	1.478819804453849	0.9087546988733886	0.6950701349145787	0.9018722801078259	1.419603232417762	1.4104369578433993	0.4163418118162181	1.558008761987685	0.0786496344861354	0.8775714142715954	0.9554779135865189	1.5077548866429449	0.542076408116318	2.182225173004853	0.29951519676467614	1.0	0.0	0.0	0.0	1.0	1.0	1.0	1.0	0.0	1.0	1.0	1.0	1.0	1.0	1.0	11.0	-55037.358870866585	0.0	0.0	89.0	-1319.0667951387964
511950000	-56860.871298848724	-1412.2383881604042	-55448.63291068832	0.42118795697999134	2020.9185380704173	53.567429599141406	0.2855893477504005	-0.7204064664418853	2.0488694478728604	2.9016209618146847	5.161477096763668	3.669063586671979	2.8555639757677747	2.1510738489559427	3.0299612434957965	2.723916466169471	2.60557406734966	2.7905617201399147	2.7714544637095067	1.184172405713666	0.9266214057946631	0.7807125421102022	3.3408074937817225	1.8133529196753244	0.5473529813665525	0.011458215760719176	-0.311617016936392	-4.371362475379041	-3.4749795914290527	-4.75515413557083	-3.9578374921194053	-2.249356958615939	0.468	5.321848725729416	0.2933371821809069	0.1761663538508248	0.19443411898607937	0.33606234498219034	0.46948535766738564	0.714118659116629	8.481866228610445E-4	0.7094798717333151	8.481866228610444E-4	0.7094798717333154	1.8208424740789448	2.8545450559293695	0.3453798076763131	1.754205834685755	2.6403603980933745	1.077867905740882	0.28336513502103283	0.34886561132765087	1.4463890027858428	0.9297878420964701	1.6086206859202559	1.2586548545673972	0.5769448487482723	2.536282929050684	1.3109193209385916	1.0	0.0	0.0	0.0	1.0	1.0	1.0	1.0	0.0	1.0	1.0	1.0	1.0	1.0	1.0	11.0	-55043.05122023875	0.0	0.0	92.0	-1347.000956115975
511960000	-56839.854181613584	-1392.081868786764	-55447.77231282682	0.41838253515923074	2020.921343492238	53.4753471727586	0.28652294940427975	-1.5332661264035738	2.2668675339281297	2.4188563872762687	3.44452166708533	4.213083063787689	2.6028446808117818	2.59364481684279	2.2184487248700226	2.9056239359135363	3.4585582939121737	3.3229018271237725	3.3120682170952542	0.8388641799061572	0.7164140662912605	0.6805914459859893	2.1570833605496267	1.205455322333225	0.5367565275037817	-0.08477183487487086	-0.44718041228965755	-4.59344012461716	-4.332268457432275	-3.860587915242154	-6.5542324999554715	-6.351928233897707	0.468	6.3841153013690946	0.2908540428608228	0.17825629573168913	0.1917278116677654	0.3391618497397242	0.8203764742219645	0.7538844180083754	8.522052654076497E-4	0.83045351387368	8.522052654076481E-4	0.8304535138736787	0.6458545707299599	0.07731015379775875	0.39874490811474844	0.05822398518802643	1.4955116032848956	0.7111196552691416	0.3931025617974052	0.8206800960557431	0.41019738364066693	0.32178938778608907	0.5049305945676964	0.7282888116657317	0.7979535203274671	1.221941837912735	0.6665829005784706	1.0	1.0	1.0	0.0	1.0	1.0	1.0	1.0	1.0	1.0	1.0	1.0	1.0	1.0	1.0	14.0	-55046.95051293536	0.0	0.0	84.0	-1323.6038795474037
511970000	-56803.56770527051	-1370.5135887527233	-55433.054116517786	0.41691669774827106	2020.922809329649	53.69799215410655	0.3374639615727825	-0.08477453035086557	3.2526408091359427	3.534743369793695	4.029086273655386	3.5299371714287187	3.2003550180440463	2.2278221476698388	2.500004254551159	2.6763422291388426	3.612272388563703	3.35672138793467	3.8143240658536643	1.1481333433083079	0.8696239357707466	0.8281377740571315	2.7429918815060814	0.9862631860642419	0.6922141521316164	-0.16096051155776545	-0.7629253897503285	-5.137731893026226	-5.858486056602448	-5.915229800850181	-4.1875759401044474	-5.8114049665469985	0.468	5.808126139409332	0.2936947088886376	0.1806790218555882	0.1933039594744958	0.3323223097812798	0.6302117867757422	0.7648675105683598	8.648505979020956E-4	0.7531715050573268	8.648505979020949E-4	0.7531715050573262	0.4234454395998104	1.33546766188364	0.5682920601270215	0.21295160625693577	1.3096696392494147	0.9585711361938458	0.10653682034784728	0.346810489491967	0.9586158481214941	0.2779797208786732	0.40421154466833953	0.6641831965627926	0.6986553037851392	1.1811932472349054	0.4315648763171575	1.0	0.0	0.0	0.0	1.0	1.0	0.0	1.0	0.0	1.0	1.0	1.0	1.0	1.0	1.0	10.0	-55026.769929150134	0.0	0.0	93.0	-1315.266144162564
511980000	-56818.19536039516	-1378.003976517893	-55440.19138387727	0.4268174214897925	2020.9129086059074	53.93242127555811	0.36410593737679836	-0.5606483698840323	2.7551753617008856	4.440422932270112	5.145589759678022	6.190329712502093	2.874654998360528	2.5400858648448637	2.3523104572771727	2.7450757020234513	3.5102923173987737	4.045081919939383	3.2973254977529955	1.0152491925994662	0.6239920626010899	0.8336626236056006	2.8519890668734016	0.8342045809431258	0.25846254960827747	-0.11804560627453281	-0.577974328439682	-5.194945524741919	-5.509106711440311	-6.3089260362305595	-7.717298109894052	-5.740431510592446	0.468	5.708781849940694	0.2911672748576552	0.18140928521830824	0.19378541524142398	0.3336380246826139	0.8716902063192629	0.7762684966658322	8.301256264442901E-4	1.0133985983903508	8.301256264442887E-4	1.0133985983903495	0.5147949165827922	0.4638859608264002	0.28574798650585304	0.24366917753191225	1.4814282708747692	0.5325151193255521	0.09606117767796875	0.6878237780389888	0.07708514296750027	1.5305718243580002	0.2714938679007558	1.052864989049754	0.8896862254377109	1.6158061948854237	0.6999629354713739	1.0	1.0	0.0	0.0	1.0	1.0	0.0	1.0	1.0	1.0	1.0	1.0	1.0	1.0	1.0	12.0	-55051.633040126304	0.0	0.0	89.0	-1302.8297838497613
511990000	-56772.75582939591	-1347.1176608535177	-55425.63816854239	0.4185215150104358	2020.9212045123868	54.168621031096116	0.17558265073921117	-0.7955013083128106	1.7243337155062834	3.4063727879732526	4.843355189475579	4.1623787383244	2.9881634825685985	2.109997356442089	2.189914472660218	2.5845487692022933	3.571930913334749	3.732484469439695	3.2935430942318784	0.9922779619568347	0.5316498335087846	0.6938667806583483	2.6464154359628322	0.7520679692392347	0.40389437536811723	-0.05760058357116288	-0.4760142469440034	-5.039048763700891	-6.679798794053403	-5.898253277078041	-6.251626849967106	-9.473480153550478	0.468	4.798557867209242	0.2904886041815059	0.18002381972738607	0.19036825962206094	0.3391193164690484	0.3783276381801982	0.7084733696906597	8.491507464774048E-4	0.6975465858874597	8.491507464774058E-4	0.6975465858874594	0.900138865285836	0.5261011692316888	0.05662891834109007	0.5922863403043855	2.297164726557373	1.2541431638567835	0.015153483873713224	0.7842611981312196	0.2718748737980812	0.800067298394947	0.39433761490018615	1.1751503304118436	0.4298887996602103	1.5854065628042486	1.0895700135438267	1.0	1.0	1.0	0.0	1.0	1.0	0.0	1.0	0.0	1.0	1.0	1.0	1.0	1.0	1.0	12.0	-55024.02511406175	0.0	0.0	87.0	-1289.2355669981246
512000000	-56778.592690017096	-1335.618657069755	-55442.97403294734	0.41684139242849955	2020.9228846349688	53.00417282216365	0.32627734787157286	-1.4194209436843217	1.6834911706672955	4.15553232105399	5.378949900969597	3.9223187930147176	3.220796850978875	2.4540656176212243	2.3047391597276667	3.0645942528126446	3.114048200522518	3.6240305826177206	3.0785220997944074	0.8144671059732265	0.7362734939603386	0.9511546916930268	2.443342536705361	0.9977780534121702	-0.07982097784769432	-0.09646664155556875	-0.6305752370432354	-4.867804342389063	-5.4714913969986405	-6.272709001339307	-6.06227799828527	-6.981014329781875	0.468	4.991175169546119	0.29167902564887244	0.17807947680555816	0.18635513996328898	0.34388635758228175	0.8369265941355541	0.7541633375377029	9.201273099733125E-4	0.8815973840979472	9.201273099733123E-4	0.8815973840979493	0.5214163450116518	0.6902868101582001	0.03517138873586979	0.3074126972253431	1.4366376572410975	0.6080856324325573	2.0412042291763814	0.9854907584332288	0.00757830933496077	1.1604906756310411	0.8551026049713479	0.7300623513365552	0.13489857897143842	1.8076230891356182	0.8462461851921553	1.0	0.0	0.0	0.0	1.0	1.0	0.0	1.0	0.0	1.0	1.0	1.0	0.0	1.0	1.0	9.0	-55044.17501969724	0.0	0.0	90.0	-1273.5259903500473
512010000	-56843.21716036249	-1346.7952458196212	-55496.421914542865	0.43248636280760494	2020.9072396645897	51.66452761088063	0.4255253217767819	-0.23295261517352528	2.5596213222550803	2.8168251762950116	3.4982694668291128	4.734202803650211	4.02941161219631	2.219919189834647	2.4277684352922044	2.554836204828846	3.631117952400406	3.12806016963828	2.5221985062227064	0.9394528649631819	0.803143380126328	0.8026061377467253	2.3061778133371504	0.8807714735469655	-0.024094467761710914	0.3441454165369344	-0.205815562441575	-5.1224272525102155	-4.374895914215271	-2.846610193469981	-1.4044299389435393	-1.613081147549844	0.468	5.550477520086748	0.2889740671914676	0.17617527820981913	0.19450235171428576	0.34034830288442885	0.6146728871663941	0.7356728668713489	9.13271575960958E-4	0.86798535241634	9.132715759609588E-4	0.8679853524163386	0.9703235361176947	3.596022524060457	0.11342764977911124	0.5234679746732563	2.139648314327127	2.172699141474318	0.10797330929312084	0.8452396061644165	1.260242691289974	0.7408981827531157	0.5018647371198237	1.050108917938527	0.8918753455323551	0.8781384270535509	0.33500321187424104	1.0	0.0	1.0	1.0	1.0	1.0	1.0	1.0	0.0	1.0	1.0	1.0	1.0	1.0	1.0	13.0	-55087.33130957078	0.0	0.0	90.0	-1273.7579871301284
512020000	-56809.8094405092	-1334.538001115654	-55475.271439393546	0.41727812975847095	2020.922447897639	51.37150422287975	0.45769477599789593	-1.2097936193744423	0.981054059186535	2.7201300331145184	3.35726508054989	5.929684286987142	3.161652188666742	2.713124818665235	2.4168592913863947	2.7902016213381318	3.5566378853722522	3.2050438554737095	2.1782002542104633	0.8120446262661749	0.6027130458841392	1.1800505764132572	1.754171150347887	0.7365483138929999	-0.14919435290803484	-0.34632361129839884	0.19964007216725976	-4.593230378834246	-6.9433134326501165	-5.388857909458686	-5.714240819596647	-5.237056424327215	0.468	5.67335207635887	0.29501060440298266	0.17922491314732283	0.19023715845335923	0.33552732399633667	1.0349275953441208	0.7880060277853345	8.713294229310892E-4	0.9579355563110658	8.713294229310931E-4	0.9579355563110665	0.4102527673954451	0.15750267490311815	0.027973509616745107	2.49217712955851	0.7844531157436258	1.5633377557429864	0.001055562897604784	0.6530016049241931	0.13757445611604302	0.6826054181940259	0.2376641109243015	0.9017713565807772	0.22082619647666596	1.0025741218860784	0.42133992191023284	1.0	1.0	1.0	0.0	1.0	1.0	0.0	1.0	0.0	1.0	1.0	1.0	1.0	1.0	1.0	12.0	-55072.90239923007	0.0	0.0	89.0	-1265.0154363200527
512030000	-56810.68069279611	-1335.1843838300993	-55475.49630896601	0.4495936938013209	2020.890132333596	52.253641660621994	0.4153951003950343	-1.0766079973292901	1.273188556760864	3.4858900530030343	4.017731998467541	6.493754962341956	3.7398192030107915	2.371946309701799	2.440586515228644	3.21948712632276	3.199645003333361	3.2145524220286434	2.3828097074021963	0.7379455560530519	0.5772545220875854	0.8595822571835854	1.9447448876400626	0.6440974967739985	-0.1016096872634377	-0.07380489941099289	-0.28040537199182286	-4.459675498543843	-2.9308676132669262	-1.8158525961778784	-2.332000425462548	-3.513160494664291	0.468	5.456142155171031	0.2946495025122115	0.1785715199504095	0.1926359678488729	0.3341430096885075	1.3023487688596842	0.8003947492461136	8.525171279521083E-4	0.8788428855254292	8.525171279521084E-4	0.8788428855254284	1.1951667389172564	2.898070697854869	0.0707101945214425	0.1569478585653026	1.0390872567242773	1.1415203059092625	0.00511170375264227	0.7430950990432337	1.8283310262486256	0.5894227719381371	2.9271211184504886	0.35397956282268817	0.5661357201066934	1.3006481493381434	0.6530021581142835	1.0	0.0	0.0	0.0	1.0	1.0	1.0	1.0	0.0	1.0	0.0	1.0	1.0	1.0	1.0	10.0	-55062.534088158114	0.0	0.0	94.0	-1267.316732188887
512040000	-56807.06237825725	-1347.5985700983003	-55459.46380815895	0.4176767300378386	2020.9220492973595	52.098800718855394	0.5357844666498538	-0.17094821321282383	2.4494161070903067	2.2261099371518895	2.3110668909854075	4.684657052299199	3.050082573498136	2.3484943524374926	2.073737306400232	3.3517538540368697	4.283733027969526	3.040187323553945	2.714199890040736	0.8850407786756757	0.9606212931673593	0.8547503558623404	2.234778813969845	0.9907116790120459	0.20851402233328195	0.34986449123022734	-0.36899117453532415	-4.40258971398469	-2.343013199327239	-1.8131454042651938	-2.703291617882148	-4.64782958092957	0.468	5.531487257967051	0.29629895846884263	0.17951985029238965	0.19210386732247536	0.3320773239162938	1.5044420080003795	0.8220906263313125	8.714927850278439E-4	0.7730088855172501	8.714927850278436E-4	0.7730088855172506	0.9010705229386683	0.4743585097782932	0.3899731487736443	0.29335131897278566	1.260620840764341	0.638178667612817	0.5081852163289716	1.1785299054339238	0.6644603137846704	0.8497183593272747	0.0992054013532379	0.3483631745560566	1.001288316383613	1.649851315253043	0.8071196032748488	1.0	1.0	0.0	0.0	1.0	1.0	0.0	1.0	0.0	1.0	1.0	1.0	1.0	1.0	1.0	11.0	-55055.19486747954	0.0	0.0	85.0	-1287.0108563579133
512050000	-56836.33185174859	-1379.4324396525021	-55456.899412096085	0.42655400664205495	2020.9131720207552	51.1966434616888	0.6888915248092079	0.002591908234781559	1.8710997745474285	2.8328300398307276	2.849928112065275	3.244580564399816	3.028945557557094	2.153770570793645	1.9487114832643941	3.001174210914569	5.108191353445941	2.6321199587923254	2.4398270223952685	0.9565111601654407	0.7233089624805779	0.922511669649394	1.8862999278685841	0.9096325514290117	0.2936145746946624	0.2452714879477877	-0.4872569687069774	-4.881253263833495	-4.632859972869034	-5.073672349433639	-4.758347498413142	-4.456859843604142	0.468	5.216545438245009	0.29300347211291716	0.1807583292822194	0.19102179204108424	0.3352164065637806	0.734613525783609	0.774844309988973	8.604924084669946E-4	0.7469772657405737	8.604924084669943E-4	0.7469772657405713	0.5391410373099295	0.009243128930857328	0.11592950370920525	0.766546590645291	0.9542779541046759	1.2824448115198386	0.8230200848920931	0.71332935580908	0.23714918400399682	1.0215996119601978	1.7928062315229243	1.1274007940462312	1.1051521925634151	2.128894592977379	0.8260857376853432	1.0	0.0	1.0	0.0	1.0	1.0	0.0	1.0	1.0	1.0	0.0	1.0	1.0	1.0	1.0	11.0	-55059.82057267329	0.0	0.0	85.0	-1319.8770604553781
512060000	-56819.128054123204	-1379.9677603315229	-55439.16029379168	0.4174045895568793	2020.9223214378405	51.679567057164085	0.7088798662478143	-0.2218763577075261	0.4357793081164163	1.844144226041052	2.0362405138888926	3.323924883606547	3.272909518803926	2.269656828179606	1.859625572943395	3.5436512259188833	4.199352747406602	3.353439547988923	2.5324331754612786	0.790556378930017	0.6083377402189615	1.1616555187337738	1.4149449676188293	0.7493211019190853	0.18100753818616813	0.8043762196982424	-0.6412550847079607	-3.959748765576701	-5.34267212867482	-6.034599411076332	-7.226949930100955	-8.392806681392546	0.468	5.230733784925186	0.2937543745050908	0.17922510088580157	0.19105529190691956	0.33596523270218953	0.7008777737576709	0.7827785415675341	8.770795495725046E-4	0.7365785638458948	8.770795495725029E-4	0.7365785638458954	1.5593649201723878	0.3212199184249995	0.646059369852797	1.7861176664279055	2.116849167601379	1.8952595817643958	1.8305931956119925	1.3702858998616958	0.8082853399882168	2.113765121602728	0.5580019568366004	1.9379214810653755	0.5941631472857584	2.0617688392878364	0.7036985708331528	1.0	1.0	1.0	0.0	1.0	1.0	0.0	1.0	1.0	1.0	1.0	1.0	1.0	1.0	1.0	13.0	-55037.9114706899	0.0	0.0	85.0	-1309.0170675834886
512070000	-56841.18714315435	-1388.7733741989073	-55452.41376895544	0.4170843315697841	2020.9226416958275	51.63135949720126	0.5801892646084411	-0.22245412897538558	1.9394682006342399	2.6885673435758335	2.7907940538732774	3.394350737139496	4.424183819431813	2.697300752545056	1.6873838636005551	3.047984590938159	3.50015033397103	2.682134352678282	3.0896808050397	0.749096361449275	0.3809648486526238	1.3743851940853054	1.3830070599371933	0.8068769037711501	0.35698936924526914	0.5615068813102849	-0.6987926384917691	-3.653406460698911	-4.706659784541703	-7.179005363432593	-7.577313890934683	-7.636198709140164	0.468	5.15572005366091	0.2936749772175486	0.17840911811840623	0.19150788507904198	0.3364080195850047	1.0142503314146565	0.7853813441765325	8.534729295071929E-4	0.9432749584783707	8.534729295071938E-4	0.9432749584783718	1.439649227882395	0.1276041973051819	0.48998823531592306	0.06515669829820919	1.4704629539629495	1.3320984709992156	0.976220406196558	1.7798684323403757	0.5090794543023731	2.922430157410959	0.31498642495627244	0.8497494524268276	0.7921757851313391	1.7977143723799693	0.7945157307935977	1.0	0.0	1.0	0.0	1.0	1.0	0.0	1.0	1.0	1.0	1.0	1.0	1.0	1.0	1.0	12.0	-55060.55669637711	0.0	0.0	89.0	-1313.7435893709062
512080000	-56823.09929415831	-1386.0785662803498	-55437.02072787796	0.41671130699402464	2020.9230147204032	52.74583417076094	0.43931636189739337	0.2655011978461703	2.4264562056259384	3.5729894705378387	3.174599147949201	3.253642741763308	4.779273410847439	2.713533143876848	1.8024258265225932	3.4815459995333415	3.5746751623269852	2.8004403188662494	2.7640879168925934	0.9946501324822778	0.8306173167384343	0.7069695535535122	1.8166093403338195	0.9560694458180647	0.2587867016287927	0.4065390342769631	-0.777048590881266	-4.0053641191325635	-5.072460732904531	-5.651666209389043	-5.055664652515912	-5.403436472795654	0.468	5.242823192226914	0.29131718578303456	0.1751635856681064	0.1930492712945102	0.3404699572543504	1.1801700759250222	0.806843778683628	8.624304427241923E-4	0.9977658662388641	8.624304427241941E-4	0.9977658662388649	0.9117312337372251	0.17142964541571318	0.196913556266893	0.20634982661534665	0.8651227919740154	1.6949359015864396	0.5641464664354695	0.798399758781121	0.24677014632151345	1.395068043278699	0.15022192912352683	0.6197042511950771	0.9744504187022268	1.1020510536315395	0.631492163759591	1.0	0.0	1.0	0.0	1.0	1.0	0.0	1.0	1.0	1.0	0.0	1.0	1.0	1.0	1.0	11.0	-55047.0520047925	0.0	0.0	90.0	-1314.4737416187809
512090000	-56835.634156502136	-1397.3606949781426	-55438.27346152399	0.41629485178439696	2020.923431175613	53.63248080523801	0.18372348706122438	-1.160686855330264	1.5409956999600247	3.4298648657183595	4.103467948158279	5.0792307542744455	6.111567393901797	2.347222897193123	1.7861727180797369	3.6536749859233453	3.6291287272985127	3.367498819265938	3.006450089500997	0.9385295870383139	0.6485680395485156	0.9096976911841459	2.1000401275196494	0.8964164530482674	0.8075568940683099	0.06616443396314522	-0.6548931206789785	-3.2050027697438965	-5.258489080373667	-9.811737671087652	-13.39020735934534	-13.186215687664678	0.468	5.2271790107183715	0.2905547892153924	0.18144857314458804	0.1888214237476519	0.3391752138923692	0.8721590293131207	0.773485358464465	8.156416469160286E-4	0.8754191157406547	8.156416469160275E-4	0.8754191157406565	0.7298443665556188	0.4097102211641574	0.6059772929183012	0.6068394157890721	2.7288662993221746	1.6363104507239274	0.2705477912827673	1.0804964822093552	0.7929499651335445	2.013481176130072	0.001480449930427698	2.055294291915285	0.9074988238933345	0.8976092939431056	0.9617641601421228	1.0	1.0	1.0	0.0	1.0	1.0	1.0	1.0	1.0	1.0	0.0	1.0	1.0	1.0	1.0	13.0	-55034.48809920936	0.0	0.0	91.0	-1323.0698821385474
512100000	-56830.56814126382	-1393.3978411497637	-55437.170300114056	0.4188384630188941	2020.9208875643785	52.581451139506356	0.2462832101960741	-0.5280427339676645	1.4118321121522064	3.1627219325684006	3.5820799482280345	4.627967594383956	8.168028090994094	2.3695266370226387	1.9127679122624879	3.891100316395258	4.0408806970051545	3.0163539768173644	3.1676287856582763	1.0419892398701929	0.5646101537738407	0.9321224470290395	1.4605855811490027	0.8147428292775216	0.6612292576798247	0.27098319979101465	-0.5623218724449619	-3.184536839500781	-5.461600688796545	-5.564620614733647	-6.463919958478504	-6.825929651277689	0.468	5.1709396728960995	0.2920664597624056	0.18102294845373443	0.19124598107319946	0.33566461071066206	0.7749202972460503	0.7512256988917264	9.034616384703709E-4	0.84928176080717	9.034616384703745E-4	0.8492817608071692	0.8467135291999387	0.49257289284312145	0.6292252653538544	1.5484640304048194	1.1207307393987112	0.5373877952489412	0.23791415798286722	0.5399025993910487	0.23058390927821726	0.8347814055685159	0.22467855254374983	0.8732654301112084	0.9021224529503736	0.6270619353724491	0.4864079268801461	1.0	0.0	1.0	0.0	1.0	1.0	0.0	1.0	1.0	1.0	0.0	1.0	1.0	1.0	1.0	11.0	-55032.72097398912	0.0	0.0	93.0	-1331.6489197084165
512110000	-56834.28723878762	-1409.3885272087766	-55424.89871157884	0.4210979367564384	2020.9186280906408	52.556049713824926	0.32912709000875917	-0.5280427339676645	1.4118321121522064	3.1627219325684006	3.5820799482280345	4.627967594383956	8.168028090994094	2.3695266370226387	1.9127679122624879	3.891100316395258	4.0408806970051545	3.0163539768173644	3.1676287856582763	1.0419892398701929	0.5646101537738407	0.9321224470290395	1.4605855811490027	0.8147428292775216	0.6612292576798247	0.27098319979101465	-0.5623218724449619	-3.184536839500781	-5.461600688796545	-5.564620614733647	-6.463919958478504	-6.825929651277689	0.468	5.258445801336599	0.2927283547703013	0.1823530523260332	0.19048107211095278	0.3344375207927142	0.9553448158830901	0.7880606623670166	8.953414391286828E-4	0.8499053553555467	8.953414391286846E-4	0.8499053553555491	0.8464716203747789	0.543690246946853	0.9040630385801854	1.7617106073330209	2.6095941852961464	1.067345405829282	1.4223824995102368	1.7059474344788195	0.7823533281943925	1.4268220183986244	0.5873374779399979	1.242054878596382	2.419011775902878	1.3707439229914962	0.6118297339421506	1.0	1.0	1.0	0.0	1.0	1.0	0.0	1.0	0.0	1.0	1.0	1.0	1.0	1.0	1.0	12.0	-55019.28014975312	0.0	0.0	90.0	-1335.4714465673615
512120000	-56832.21069365878	-1380.5049079088756	-55451.7057857499	0.41883102127899813	2020.9208950061184	52.30958039585826	0.7901742091130242	-0.3491903334233258	1.3198395691495388	2.8095787516136115	2.512845612483364	3.815107383665305	4.530835165020144	2.201465559977156	2.035972838403915	3.0662125229750123	3.556153360950057	3.197359080896429	3.2436038542988017	1.0913924613414059	0.34638887649092814	1.2189764498424853	2.1911910590365524	0.3843446768003629	0.9642508161076724	-0.13281848869882393	-0.15732271754908345	-3.800570420623752	-5.324929104342504	-6.440167187147699	-5.1115336765937185	-5.1286989026830785	0.468	5.037838513654554	0.29286745857527363	0.17791368460046011	0.19128199942152865	0.33793685740273915	1.4736760012116217	0.801182521744536	8.768117281309662E-4	0.7383484130367435	8.768117281309646E-4	0.7383484130367425	0.9275978951448027	0.1014451979555999	0.3782537655624589	1.5743669500749837	1.4690369809541606	0.5456682697280109	0.2344173371705421	0.5248692213541826	0.8276766695428012	0.6782008190822956	1.0330821903561802	1.06240634031283	0.6295906281961305	0.7502849788308219	0.24538477286877977	1.0	1.0	1.0	0.0	1.0	1.0	0.0	1.0	0.0	1.0	0.0	1.0	1.0	1.0	1.0	11.0	-55021.986767591654	0.0	0.0	93.0	-1321.480615566544
512130000	-56849.028273346004	-1376.39858942967	-55472.62968391633	0.42406539205533406	2020.915660635342	52.83018432632049	0.32103412381098245	4.163165137515108	1.3453931678440672	2.950781770251604	4.0163108196817525	3.659760701299117	5.465692448389066	2.96584552591954	2.086066511806365	3.583007530931209	3.3119080425972673	3.20338454701371	2.9532202272813914	1.0904689507177132	0.4156585358247789	0.9145990697045403	1.4861685474444526	0.5080011882945835	1.0085275111539176	-0.18345619143457859	-0.20212173529175007	-3.716718884565033	-4.179375473187568	-2.5993561392976723	-4.358267982048409	-2.1300576119616035	0.468	5.228880293521274	0.2982650041792126	0.18145109689231564	0.18974836723336772	0.3305355316951056	0.9524700166247454	0.814985450225979	8.361580757772852E-4	0.7851742567013269	8.361580757772869E-4	0.785174256701326	0.7781158202686047	0.6489476759834187	0.1588042149623671	0.36482345832813146	0.8521224737610263	0.23991479299018137	0.5814594116526423	0.5175499497948068	0.10087603505847392	0.6812820317244275	0.774318392819194	1.2276796405608423	0.5051664712773057	0.6589684075952864	0.5328834969370131	1.0	1.0	0.0	0.0	1.0	1.0	0.0	1.0	0.0	1.0	0.0	1.0	1.0	1.0	1.0	10.0	-55055.2956790964	0.0	0.0	97.0	-1320.8982670073794
512140000	-56811.25368344391	-1340.2419913121105	-55471.0116921318	0.4239430908125298	2020.9157829365847	51.82117208183046	0.47952476157972224	2.8514081174168506	1.5191458770212414	2.9354384304953123	4.229065411422261	2.7421748647987414	4.170253789064693	3.4310073430323866	1.857501752846322	2.976214903588747	3.343882371941299	3.562908536254412	2.5046010794546083	1.038530599972387	0.35292674924682094	0.8712864077812581	2.583996562433544	0.18711267094489525	1.0907934087900821	-0.28624555485107495	-0.492402950397574	-3.3685679903171657	-4.154435105622933	-3.4830173857727096	-3.176002077621463	-0.5927714565025743	0.468	5.04486428170828	0.2903238799907853	0.17794884242249362	0.19403562642317995	0.33769165116354266	1.201169545689739	0.7934041170799901	8.632889352208585E-4	0.8005522550925186	8.632889352208596E-4	0.8005522550925173	0.7340184461013183	0.8565616459110399	0.12969510121270533	0.10715633489610873	1.9025640093161165	1.0462449112566818	0.703201198870745	0.7707587706056628	0.0886999255619947	0.6704645334660772	0.377632869124827	1.5906854359220495	0.35589046403670793	0.5655995563732419	1.4088792243332664	1.0	0.0	0.0	1.0	1.0	1.0	0.0	1.0	0.0	1.0	0.0	1.0	1.0	1.0	1.0	10.0	-55066.45789610141	0.0	0.0	92.0	-1281.1845445463337
512150000	-56834.36182764119	-1359.355808012504	-55475.00601962868	0.4255840767978147	2020.9141419505995	52.10162659456428	0.643385362641874	0.005162012321171694	1.4926739805060159	2.995269096387216	3.4993422354616013	3.3561257553248547	4.571291803083698	3.3254624544946525	1.7874138885122695	3.230135946029438	3.112531184251241	2.905533240879873	2.7856490037575705	0.9499519446963557	0.16802440436799806	1.1779610594830454	2.8714383732369204	0.07643246035107484	0.8606390063676359	-0.12016608493373979	-0.6445159657866277	-3.7713911081406195	-3.800137786736689	-5.0934988467218005	-4.484613378640494	-6.1771827256621545	0.468	5.330855325283945	0.2919179638260806	0.1797027457363218	0.18753447849620622	0.34084481194139293	1.0033048342635824	0.7840467359173072	8.513775071690092E-4	0.774893249323236	8.513775071690092E-4	0.774893249323236	0.8105132321324209	0.15259133527180155	0.0618440745413619	0.4370708895840239	1.5490165292700837	0.20568534970717567	0.26915881838336847	1.999965293875042	0.600131619000255	1.0096153943282467	1.3701368154445235	1.647854818324884	0.8933412192252725	0.9513691923752462	0.3937016763342001	1.0	0.0	1.0	0.0	1.0	1.0	0.0	1.0	0.0	1.0	1.0	1.0	1.0	1.0	1.0	11.0	-55078.882374534354	0.0	0.0	85.0	-1298.2514642575923
512160000	-56821.996112600886	-1368.2098562529159	-55453.78625634797	0.4222782717786865	2020.9174477556187	53.278566293626994	0.6830551553358738	1.9217916345034878	1.7501457452809897	2.9097516157298635	3.0233031717497356	3.4576187384386907	4.53672159694565	3.1044115687030955	1.9563833601581229	3.668712709275164	3.6974860428082215	2.8497486204409666	2.622219112512009	0.9853862877763503	0.38284578576416906	0.9716678270453746	2.2463565970115917	0.22148237162435774	0.007873659784057241	0.5715442330662168	-0.764226342667156	-3.456934532884811	-2.227503634993914	-3.603550516143442	-2.9103377672884134	-2.299194499249466	0.468	5.5118294841032895	0.29510528422494786	0.181236030701235	0.19092162006197924	0.3327370650118394	0.5328159370621959	0.7308683831751451	8.189434407487217E-4	0.7577800483261197	8.189434407487221E-4	0.757780048326119	1.27794423118466	0.34803382101407887	1.1603086396702198	0.0362204522519231	1.9425512765958524	1.6161666220634605	1.6465469800109915	1.5592821175877685	0.6877362089140893	3.5159632080629266	0.2622515029277751	1.6998105014050202	2.4210512585745962	2.539377730048941	0.5652431661462369	1.0	1.0	0.0	1.0	1.0	1.0	0.0	1.0	0.0	1.0	1.0	1.0	1.0	1.0	1.0	12.0	-55078.55710207186	0.0	0.0	77.0	-1296.721731361638
512170000	-56827.92710851456	-1365.5946048570447	-55462.33250365751	0.43237165415260864	2020.9073543732447	53.40871603232022	0.5961654209627519	1.3599972645973692	1.52906447681965	3.275652607771221	3.452493116945726	3.893206731796572	4.575299489323706	3.024588124324196	1.8854410440967093	3.110043546913593	3.7268430297285073	3.309298300825314	2.485140709817323	0.8611317634558071	0.21267294548270235	1.5031885150403321	3.1755841103231877	0.3955405215128286	0.12258213470986688	-0.22051356801346939	-0.7234922807625565	-3.570583015206893	-3.9396268752758865	-5.145869481600442	-7.528092079766176	-5.704175779204797	0.468	5.2208825912603265	0.28988595140244383	0.18217496659934654	0.19101401623977105	0.33692506575844017	0.632444232812424	0.7418946058857369	8.056115727965187E-4	0.8559377383967463	8.056115727965202E-4	0.8559377383967484	0.7743746795542324	0.20370672223218392	2.459767438381073	0.404375207267225	0.8454450523479149	0.6546974336143275	0.560456046114428	1.294117138632348	1.4121326497709927	0.843113370357411	0.055635000178565215	0.8897185903157139	0.23151252674809378	0.832993116556552	0.6103977292965334	1.0	1.0	0.0	0.0	1.0	1.0	0.0	1.0	0.0	1.0	1.0	1.0	1.0	1.0	1.0	11.0	-55081.71530058452	0.0	0.0	81.0	-1300.2387398377552
512180000	-56853.43992914706	-1359.6398869142288	-55493.80004223283	0.42362843449249726	2020.9160975929049	52.69689705465734	0.5359808084388492	0.1305206112756011	2.3117474327395064	2.765650910707287	3.4224282469236975	2.543202978128357	3.7690245399948257	2.987640000415517	2.056538805398449	3.7238764928561108	3.340771957578506	3.168518415333131	2.7050058761751554	0.9720085782232568	0.18887974078459982	1.65871531074532	2.866951006910767	0.5273384575272986	-0.08394095839004788	0.09032195200708631	0.09415574411059943	-3.442269510227769	-3.831085183432573	-2.347308633134994	-4.856309021201747	-5.299666417481521	0.468	5.583108406620974	0.2905152754257737	0.18163506379214092	0.19227038063301735	0.3355792801490696	0.5553335687728146	0.713771646651409	9.104404368013684E-4	0.7202999188388429	9.104404368013696E-4	0.7202999188388447	0.7926057663498727	0.29355667544894753	4.005880255892345	0.4189052783102996	1.3484191752372745	0.9888785954074036	2.612248376169175	0.36384324201491974	0.4863021175753045	0.4958798162825151	0.17921288989692885	0.9891488151467153	0.9432074210357386	1.3873515230328355	0.9243844631080745	1.0	1.0	0.0	0.0	1.0	1.0	0.0	1.0	0.0	1.0	1.0	1.0	1.0	1.0	1.0	11.0	-55070.64459014368	0.0	0.0	94.0	-1298.1272178094039
512190000	-56809.80991956663	-1327.451169213916	-55482.358750352716	0.4176489156197617	2020.9220771117775	51.51912516903577	0.4368862722955892	-0.808162173301179	2.137023864299294	4.131906240942301	3.0023046421790416	2.263910937610727	3.8133621257820476	3.8174587432834097	1.963466854615579	2.6816342158100603	3.1529768691299274	3.64716423721234	2.225796320813914	1.0546334810884854	-0.045176154865074925	1.9157942431678925	4.131585143888786	0.5278368584624151	-0.07269656461453802	-0.14289875718838246	-0.28749510516706434	-3.631132750316673	-4.417418655426021	-5.944302037745953	-4.863992309784528	-4.429030853646212	0.468	4.987584562623864	0.2969176425570413	0.1780435289037556	0.1903437713660502	0.33469505717315456	0.6798799593152919	0.738355856228267	8.850146989472508E-4	0.7907152110598293	8.850146989472497E-4	0.7907152110598273	0.8384327373606282	0.4544827929279336	4.088194521672953	1.0124792809653023	1.000701507252245	1.3175199319606932	0.5455594166414672	0.30509912780972986	1.4989199839222962	1.4926894513568951	0.45671188545338676	1.6876467647515163	1.3363430498345445	2.3337680848085416	1.5246519379401589	1.0	1.0	0.0	0.0	1.0	1.0	0.0	1.0	0.0	1.0	1.0	1.0	1.0	1.0	1.0	11.0	-55084.90305992261	0.0	0.0	86.0	-1259.5537091301073
512200000	-56818.426839501735	-1324.511422737536	-55493.9154167642	0.4184603123638975	2020.9212657150333	51.6833572118262	0.36608914736997417	0.10371620793761413	2.4047425039997896	2.5249285428753705	3.4021263208026076	2.3316314459547036	4.2636655399503045	3.738122451343605	1.963289613338842	2.8468841249361616	2.890676361386024	3.340622885712368	2.6439733802426537	1.2300466544056632	0.2781548817866827	1.7860888269289312	3.057139611932448	0.456654416873308	-0.19710911563353894	0.1975674202181383	-0.5974963925878797	-3.707488843239849	-5.124575719209654	-7.096578432800779	-7.494550111213693	-6.998981005443861	0.468	4.695984690258783	0.29078050052217785	0.18121594258233387	0.18955290384480433	0.3384506530506856	0.6647106017395946	0.7665702110097243	8.951965296418651E-4	0.785260065369954	8.951965296418647E-4	0.785260065369954	2.0520032205937415	0.4646213349303154	1.1496361005202287	0.6728892212551894	2.863295340079215	1.3028667158853022	0.2286481123255869	0.9918961115311137	0.9212393048382315	0.35861037596196743	0.5698586901412005	1.6839971583668714	1.178755638741129	2.2166776984366003	1.7986250200198333	1.0	0.0	0.0	0.0	1.0	1.0	0.0	1.0	0.0	1.0	1.0	1.0	1.0	1.0	1.0	10.0	-55093.83663521086	0.0	0.0	89.0	-1260.6584607369364
512210000	-56804.2787368388	-1346.8713591014794	-55457.40737773732	0.4170507476439456	2020.9226752797533	51.38168524034679	0.2913802135836678	0.18258051090097704	1.5277931110470615	3.2604819732366606	2.6926886108249843	2.3112989447053116	3.718740992233368	2.7083831609667492	2.215020081257493	2.770866032758693	3.704639624112452	3.4585225107546385	2.445980898276472	1.0267539156521814	0.22425651609652522	1.5232160920258409	2.7712897322772343	0.33525623754667533	-0.4087987372444651	0.2334725514270934	0.07103425844303596	-4.404896263703402	-6.918913257436201	-5.158978742380263	-2.8728166470776353	-1.9343816908814597	0.468	4.901957837570649	0.2946107158943733	0.17665541774149351	0.19371053650154763	0.3350233298625872	0.6262025271617883	0.7292368497602133	8.925858528791246E-4	0.9611853878939214	8.92585852879123E-4	0.9611853878939183	0.484223908330915	2.0040557891765305	1.3908981088554657	0.560853898199734	0.4255646609131304	0.5587927422193188	1.5050390412694423	0.31859001629394657	0.05728755859063167	0.19175075772252903	0.15092412839534805	0.40816039758179296	0.39660211671196216	0.5664476912977512	0.3465942394762186	1.0	0.0	0.0	0.0	1.0	1.0	0.0	1.0	1.0	1.0	1.0	1.0	1.0	1.0	1.0	11.0	-55079.56614316422	0.0	0.0	86.0	-1281.2880820736532
512220000	-56797.93782787454	-1315.2567732427494	-55482.681054631794	0.4219982585998003	2020.9177277687975	51.08748479983691	0.44926057100030425	-0.8572989174781349	2.923440766751833	2.3461194328795503	3.866763270428118	2.8932875318994267	3.4677775035179472	2.222367314115007	2.6475342419806864	2.6191782472377563	3.4929774866882632	4.546518665657239	2.544577777213496	1.1903486516695285	0.134746408439234	1.642789694651881	3.771270158160032	0.32277657894924416	-0.11841632587256942	-0.17038275713671225	-0.5856707919814309	-3.530432108814975	-6.202644553907705	-8.424485946314647	-10.154844099484624	-7.918844664764851	0.468	5.166395826901436	0.290400078496091	0.18285779248329095	0.190357911718378	0.3363842173022418	1.4713650855406686	0.7876185986308243	9.55139385034348E-4	0.85366821841633	9.551393850343521E-4	0.853668218416327	0.4984636390822496	0.17353551573717393	1.797975440759688	0.5912622165868934	1.3733437574449876	0.6025905536276146	1.5182769840227666	0.6286211634073773	1.1349549700094603	0.8849998456500222	0.28992193092934554	0.7031234862429175	0.7327128091726494	1.5625828432988542	0.5823554017988095	1.0	1.0	0.0	0.0	1.0	1.0	0.0	1.0	0.0	1.0	0.0	1.0	1.0	1.0	1.0	10.0	-55093.019506641285	0.0	0.0	88.0	-1251.7585621105509
512230000	-56758.54823219946	-1319.40233255342	-55439.145899646035	0.41656825492840754	2020.9231577724688	50.99674131847238	0.4878666554647307	-1.3846202435342423	2.4477485046369045	2.976566476723988	3.1087930390840306	3.574409456444928	3.0301705775326613	2.2102513544889746	2.44951658255474	2.7698012793026154	2.7410132527629485	3.699561408746827	2.492203210409916	1.206644998258081	0.23407323469154606	2.3458040242978577	2.451246597706334	0.3861958391307225	-0.22098005070184817	-0.46250779628331884	-1.1423123336543561	-4.19084012200914	-6.748381515161807	-6.863975054646249	-7.6271974574862975	-8.819333321055332	0.468	4.985354448346034	0.2916515156049009	0.1765903046757039	0.19149415406313053	0.3402640256562664	0.9883767415413852	0.7714532643959542	8.85880670837701E-4	0.6326424142986627	8.858806708377014E-4	0.6326424142986631	0.952851597851346	1.5415826153961292	0.45976914461524654	0.17458284809568128	2.0299365773899165	0.4890471144662296	0.21979947966106028	0.5462984138001094	0.44489243288759694	1.2164692197112577	0.11070513754325244	0.8433907246751867	1.3138615925438086	1.6365359203856573	1.0213212875799582	1.0	0.0	0.0	0.0	1.0	1.0	0.0	1.0	0.0	1.0	0.0	1.0	1.0	1.0	1.0	9.0	-55039.39794069198	0.0	0.0	89.0	-1270.385244529041
512240000	-56758.865837669626	-1334.8720137526827	-55423.99382391694	0.4183900458280138	2020.9213359815692	51.685485354728094	0.5256415864067002	-0.34951319563202154	2.40748793138762	3.0052985283862337	4.067926081393973	3.2348300834373784	3.2948907773114837	2.4624856124784555	2.4881541342825066	2.923333261374423	2.7951082404266163	4.495329080914914	2.3953438083766168	1.1510400093792996	0.12204451749906359	1.4378590578428172	2.3433259882400446	0.37604963482573067	-0.07338833950200652	-0.15814954888045546	-0.47100404973262544	-3.6563019919136406	-5.407641070046193	-5.57229212821751	-4.262616033724167	-6.2063568425480495	0.468	5.540873065028241	0.29140473171877734	0.17599333104405712	0.1955657539949752	0.33703618324219203	1.041749599814852	0.784548219288219	9.062615582781282E-4	0.7623286578220758	9.062615582781271E-4	0.7623286578220764	1.2878963654254838	0.6202434914843783	0.1076633484330914	1.8266055397451781	2.26028866738385	1.4167765853162344	0.22422163890479233	0.7712276007690704	2.8986924919165733	0.6601512929930735	0.20534152668930167	1.150597113159488	0.7826163272692185	1.8824643064291744	0.7040695801568712	1.0	1.0	0.0	0.0	1.0	1.0	0.0	1.0	0.0	1.0	1.0	1.0	1.0	1.0	1.0	11.0	-55050.762611353355	0.0	0.0	80.0	-1270.366222952223
512250000	-56773.178164886864	-1347.1429174017346	-55426.03524748513	0.4203421980770571	2020.9193838293202	51.65735454142267	0.2755838331554678	-1.0685947327987915	1.404841155587996	4.343498970184237	2.9029846269633564	2.740073018560811	2.8579716104611297	2.6392999063674027	2.3441540278810313	3.066073072990251	3.1482335279282077	3.2897792942773822	2.4034661985703565	1.2906515549642905	0.130863185515139	1.9146894936800622	3.2794734286981337	0.4183211281079214	-0.5323363336579955	0.25716874090497366	-0.6329897219248889	-4.559792470243495	-6.5700816107426006	-4.066621630793265	-6.952416027049441	-6.77673082842579	0.468	5.213602950005528	0.287196289433722	0.18554497264140518	0.19018720056855495	0.3370715373563195	0.840869484224645	0.7585006109484691	8.80284116903068E-4	0.9407621528412957	8.802841169030693E-4	0.9407621528412939	1.4056347549418113	0.21755035217349172	1.4714286921785933	0.10560133032018792	1.5919753508847112	0.8118625184470518	2.46020557285026	0.47561147264316966	0.4912230751381585	1.9699454767005682	0.257598973289102	1.288769593293763	1.661428889816207	1.0800588726496574	0.7668550096864932	1.0	0.0	0.0	0.0	1.0	1.0	0.0	1.0	0.0	1.0	0.0	1.0	1.0	1.0	1.0	9.0	-55057.851226575905	0.0	0.0	83.0	-1279.3476051366792
512260000	-56781.49316970676	-1344.132536049234	-55437.360633657525	0.4168583362129329	2020.9228676911844	52.02337279267758	0.3780070646190114	-0.8107377217544014	2.2251774326518805	4.396305260154965	3.226600117174428	3.311821440001779	2.9913205052385434	2.7561352176111047	2.035722783246686	4.3954349587862165	3.006921410666255	3.028908504845402	2.627327226074843	0.9018348595889971	0.26419183255954654	1.788159974163061	3.0163382496531126	0.42521422920867313	-0.17215436133005824	-0.1864801470465903	-0.45234319114233673	-4.324974422588596	-6.0433015394010265	-4.949374057532176	-6.0415389662703305	-5.128011622292828	0.468	4.9477273843205305	0.2945899493926448	0.1761838190026953	0.19047191705765915	0.3387543145470023	0.500933857750453	0.7207218178680397	8.754151285558147E-4	0.7549779669365695	8.75415128555815E-4	0.7549779669365688	1.4053861851516707	0.4723253373442423	0.19099923660673687	0.1372467168245985	1.8378384928793599	1.6033293907074193	3.249951843816604	0.6329132101332599	0.01655294334098948	1.0828365884662356	0.36669754755354483	1.2384820351490136	0.7222181809387792	2.0516086074059	0.47064307298997693	1.0	1.0	0.0	1.0	1.0	1.0	0.0	1.0	0.0	1.0	1.0	1.0	1.0	1.0	1.0	12.0	-55050.648926108835	0.0	0.0	82.0	-1280.338960142618
512270000	-56831.30855245813	-1366.0859490811713	-55465.22260337696	0.4372372632320441	2020.9024887641654	51.71964621509646	0.7523327837468456	0.2785134109156265	2.0152631957554616	3.5605295969613	3.7970893921535644	2.980265687705013	3.204375485854941	2.4225031805832637	2.5895737005851727	3.0971177843523807	3.0937574208474627	3.152044957660996	2.804977254522695	1.0403867141167409	0.09418396624933191	2.228537744702525	2.959708448191174	0.5143863818319204	-0.05915684388476958	0.38008422436852335	-0.8135490979783602	-4.480232535424467	-4.04879452217948	-3.014905569568235	-2.7565288403133046	-2.282193897536876	0.468	5.327111474580527	0.29139912017304687	0.17633709278065843	0.19331372026098276	0.3389500667853135	0.5775973673772322	0.7397803913165143	8.875506088047035E-4	0.9968200387134746	8.875506088047033E-4	0.9968200387134757	0.6171337320763698	0.18286304307824755	1.6560317240731777	3.217166324239516	0.9042300559918472	0.4981744316563165	2.791161289081038	0.5004571884092218	2.437222012383921	0.8961407628378025	0.4368759345849959	0.8969908744510505	1.2795848787866198	1.3042606640787646	1.7652170703863548	1.0	1.0	0.0	0.0	1.0	1.0	0.0	1.0	0.0	1.0	1.0	1.0	1.0	1.0	0.0	10.0	-55063.62838251351	0.0	0.0	91.0	-1289.4928140031595
512280000	-56815.342028025916	-1365.106973077764	-55450.23505494815	0.41934184850918343	2020.920384178888	51.57837480331974	0.34464634834406715	-0.17853379086201726	2.1435469367089715	1.8761047680194316	5.277501955077044	2.961736418271129	3.4737514434560395	2.6347567060663417	2.525452157486009	3.366937611114675	2.949019514028624	3.361788571068087	3.0375089655528247	1.112850243463774	-0.050602151228337916	1.5111311796223599	3.092330673526825	0.3465676865167894	-0.355230448522099	-0.32825835486532323	-0.8972952507089944	-4.555933215231227	-5.006424761977639	-4.8248672486179345	-6.781561026731716	-5.678337597726441	0.468	4.688140793577421	0.2908253375950795	0.17820305444910778	0.19053681075872697	0.3404347971970873	0.594210942789539	0.7495702558914281	9.074651873626596E-4	0.9402328972200757	9.074651873626562E-4	0.9402328972200731	0.994237293707997	0.4096116157900417	0.7293477311681678	0.05869991002227561	1.329212809374478	1.5393598735825662	0.5384818375780888	0.8973279438981797	1.2076958133245044	1.5769622335805946	0.26693936950474856	2.680418259328361	1.6643039707514091	1.410890012928871	0.5560340508579629	1.0	1.0	1.0	1.0	1.0	1.0	0.0	1.0	0.0	1.0	1.0	1.0	1.0	1.0	1.0	13.0	-55067.3714528807	0.0	0.0	81.0	-1289.133151409183
512290000	-56806.05731183606	-1335.6100629614941	-55470.44724887457	0.41647055199101324	2020.9232554754062	51.31073476365579	0.3856238812520667	2.712455411080566	2.3137914300550153	2.003848813973451	4.568198831806705	3.3754634433603203	3.434677418772623	2.2418571861419174	2.5796952238208295	3.329674818348304	3.2849334976456186	2.9576568866650557	3.0534819934411717	1.1200222400969548	0.1096591229661964	1.8673934331495672	2.761049119385668	0.4575207020448665	-0.20541658384714015	0.012312810620969908	-1.0716097668119535	-4.160402321385091	-7.795973958157482	-8.356706433430176	-11.28786317388311	-9.696806659430498	0.468	5.390356567853931	0.28974633075759015	0.18460137046103783	0.19102764120826438	0.33462465757310916	0.6620448806004815	0.757712523123203	8.966003800663425E-4	0.647337214244737	8.966003800663421E-4	0.6473372142447352	0.9964714696175299	1.1745077747914605	0.8063756767455563	0.2906303407617292	1.1993079395997925	1.6538274674057698	0.9092629159851752	0.7311244386312943	0.7044974877023509	1.5645575998055095	0.3293497063127821	1.9455044592765693	1.4265701286628925	1.9011825711684267	0.7854263168252547	1.0	1.0	0.0	0.0	1.0	1.0	0.0	1.0	1.0	1.0	1.0	1.0	1.0	1.0	1.0	12.0	-55093.621579091574	0.0	0.0	78.0	-1276.545050932652
512300000	-56809.071680163994	-1334.168743101393	-55474.9029370626	0.4261592721030624	2020.9135667552944	50.87271879921535	0.49010595759731906	1.1307866530196178	1.8387698263612053	2.465844021713907	3.8948824660899324	2.8666810288835687	3.684470103269107	2.7180280353392674	2.19873964759626	2.814512410667845	3.129656881478326	3.348046625064809	2.5471856540402933	1.111958545771575	0.15584060385678347	2.2731600192738255	2.4838922780666755	0.19687409914363044	0.0551968086255843	-0.35437201629754667	-1.3393697161288964	-3.766527914031763	-4.80237259463381	-3.4460114025216435	-4.5970934192156125	-7.171438098829443	0.468	5.492987520837065	0.2908488255994547	0.1829882238150611	0.1886838618248712	0.3374790887606145	0.7640494860939667	0.7673635619178898	9.045565942129676E-4	0.8681839079526814	9.045565942129683E-4	0.86818390795268	0.2974040186618017	0.7477951137763915	0.5913191460042281	0.608826529087353	0.5066849035067209	1.442399014073526	0.5403978444905622	0.5676023664090751	0.2726960963459222	0.34043345615429005	0.15777405799425256	0.4590051874515282	1.063200131333071	1.601718172159391	0.14406648437670466	1.0	1.0	0.0	0.0	1.0	1.0	0.0	1.0	1.0	1.0	0.0	1.0	1.0	1.0	1.0	11.0	-55094.49901230342	0.0	0.0	85.0	-1272.919974014936
512310000	-56788.91238851607	-1315.9523419584789	-55472.96004655759	0.43203261919220803	2020.9076934082052	51.08212841448083	0.47296122029624527	0.48618822513345883	1.9376889937802084	2.2232959698616312	2.62600145694603	3.611473418800283	4.358421228996213	2.6850842666153687	2.208719605166862	3.5642391432471343	3.543283618892527	3.213386381358511	2.5119047196724997	1.1792673323483196	0.050615261975478366	1.8982798612125609	3.0737381298042195	0.23134109986786244	-0.15333631395337327	-0.0588742912130642	-0.5790295337967021	-4.390508001671854	-3.004431468403202	-5.8390600168802	-6.592847012488148	-4.415462967165797	0.468	4.869359684372428	0.2943145320056328	0.17886913981992594	0.19097663949332516	0.3358396886811175	1.255656615573668	0.8088382975613355	9.026785430418725E-4	0.7020424860034814	9.026785430418729E-4	0.7020424860034822	0.6262129484095917	0.38409532604104607	1.3985321839795934	0.7577748550882588	0.918777077992518	0.33877220299322647	0.49731925954109574	0.502377675383336	0.1904496674534518	0.9979527243444387	0.39580984093875277	0.24702288588458654	0.7304810849157073	0.7929523532187306	1.2235169108419361	1.0	1.0	0.0	0.0	1.0	1.0	0.0	1.0	1.0	1.0	0.0	1.0	1.0	1.0	0.0	10.0	-55098.274017747746	0.0	0.0	85.0	-1263.836925243811
512320000	-56784.98466326809	-1324.8184085031132	-55460.16625476498	0.4169840924146615	2020.9227419349827	51.00419229973028	0.6110417411717012	0.8915211393157743	2.722472490558309	2.248149502163308	2.6605751938250823	3.5418945365193695	3.186076186838342	2.7279954318108435	2.2381922920148587	2.839393555248298	3.103964946568518	3.2730322188896617	2.5462434722249654	1.192250534801357	-0.12090076588581597	2.2778866245494536	2.527508906668923	0.358054141245577	-0.582564203404139	0.17929151127159845	-1.3089154863045775	-4.331189987753223	-4.237905224648929	-3.337715257659843	-4.298031869950513	-3.1542404965211417	0.468	4.9537889261857275	0.2905817535241131	0.18100241132552417	0.19279298392378555	0.33562285122657864	1.096598882898495	0.7839679148834603	9.140131545900525E-4	0.8362486992183038	9.140131545900495E-4	0.836248699218301	0.3619366153747805	0.44304520492518185	0.39851444094380356	0.47013550544347266	1.1756591792932995	1.4972180489990912	2.994445307243857	0.253134531900271	0.4475274094700771	0.7552088011231057	0.7554027701573377	0.6644884645756651	1.5600611041927486	2.037946609248007	1.356123897536336	1.0	1.0	1.0	1.0	1.0	1.0	0.0	1.0	1.0	1.0	1.0	1.0	1.0	1.0	1.0	14.0	-55092.239504317135	0.0	0.0	78.0	-1251.2135921336103
512330000	-56765.15993886826	-1303.3558800422147	-55461.80405882604	0.41770647623161117	2020.9220195511657	51.20403488301716	0.6192190553479785	1.524051885827418	1.886114625764718	2.4294009564974854	3.531353002914464	3.8857063121035242	3.811605339312593	2.269525011943238	2.4998532135327483	2.8818676113496124	3.0935145016228263	3.08801431888602	2.7121654018269226	1.117520818165962	0.012888862626563375	2.603169718399134	2.1139928635798424	0.2052639837971741	-0.32342505505844504	0.10608015096439113	-1.0127787242167476	-4.728153484172281	-5.102019860821423	-5.592314554157891	-7.0135368341008695	-5.299447905746143	0.468	5.011663218088212	0.29138960336226255	0.18111753147257673	0.19095887257038763	0.33653399259477457	1.2651938441484047	0.7781846984416001	9.258001717121754E-4	0.7452240028660296	9.258001717121762E-4	0.7452240028660314	1.2094147771293886	0.8912473416049771	0.3440241237005303	0.8008574859803885	2.258937765386036	1.9286237123343826	1.6609470920553366	0.3713496870910736	0.6361954220541959	0.8875986250813043	0.7468006582480338	1.0292658556429601	0.9346915039307608	1.6281237509573114	0.4769068291700236	1.0	1.0	1.0	0.0	1.0	1.0	0.0	1.0	0.0	1.0	1.0	1.0	1.0	1.0	1.0	12.0	-55088.10769535178	0.0	0.0	75.0	-1238.31331011911
512340000	-56766.5096698053	-1304.1559228502801	-55462.35374695502	0.42385978405788305	2020.9158662433395	50.569243051071915	0.5326462728761219	1.0782521258786264	1.2679794517911627	2.645833729075522	3.3036248483652377	3.945126881702106	4.585696355924451	2.1227286049305336	2.7509648031789	2.831876419603898	2.761140229154658	3.2905441581413633	2.6398566814548095	1.282046646197754	-0.0985304369944692	2.761655553517434	1.7613371082338751	0.31845380431077264	-0.3758495325633133	-0.5599818547644904	-0.43246801188690953	-4.644313447820652	-3.0376998696472617	-3.80615568857114	-5.356759878974957	-2.851402126836741	0.468	4.887701455460232	0.2877786090162709	0.1816190322752847	0.19199005257431737	0.33861230613412846	1.038782552230421	0.7682187112386704	8.808712364811525E-4	0.7321039299876292	8.808712364811529E-4	0.7321039299876289	1.5071613887614348	0.3295808816242186	0.22772972705979433	2.956257707009272	1.0820884380758373	1.5893216978079583	0.6947615604643809	0.4786017376809251	1.837976671610472	0.7645501074595088	0.7148486664746595	1.2112685585695668	0.7727226281759625	1.9012914174097935	1.0215886107877852	1.0	1.0	0.0	0.0	1.0	1.0	0.0	1.0	0.0	1.0	1.0	1.0	1.0	1.0	1.0	11.0	-55086.289549088935	0.0	0.0	79.0	-1241.9182001221516
512350000	-56755.51401153029	-1304.193841089515	-55451.32017044078	0.4190002828063943	2020.920725744591	51.216064009427036	0.5296841430437176	1.147012124803921	0.7327807035972533	2.4623745266396706	3.8826415394208693	4.699918005219256	3.2616263744789236	2.255094445651003	2.6043140141283807	2.738980346849441	2.755707101204126	3.057464048508866	3.551018867209879	0.8440359554372584	0.07153935495599498	2.2627880769980018	1.4346604860933285	0.3664977786574353	-0.3753218525679294	-0.2651711359522686	-0.7079578865888109	-4.101560201835974	-5.369748417633815	-4.063472477708794	-4.935651593141896	-4.854088606253524	0.468	4.960241291244909	0.2904878007539939	0.18003605135789305	0.19199005257431737	0.33748609531379714	0.8197253573785418	0.7695352110938227	9.066329218615469E-4	0.7136956916827992	9.06632921861547E-4	0.7136956916827991	0.8476191064765008	0.757130091274045	1.622700818391524	1.4264314509734115	1.4000858901505735	0.5509615020054204	1.2881635463684153	0.3856451011815397	0.33033744453901254	1.3620654888023465	0.4592267909030201	0.3996419833156991	2.199978773465001	1.178970754842078	0.7814013823742346	1.0	1.0	0.0	0.0	1.0	1.0	0.0	1.0	1.0	1.0	1.0	1.0	1.0	1.0	1.0	12.0	-55072.5638688321	0.0	0.0	79.0	-1242.6547848296266
512360000	-56709.732040719915	-1267.9917858081244	-55441.74025491179	0.4163867752348703	2020.9233392521624	50.399633549413096	0.6036088335943512	3.0823841232405145	2.33590703434835	3.600158269876953	3.6230643195679573	3.778828607985969	2.684288335178832	2.1807330085817513	2.2722669595801026	2.9388478648057195	2.897150882408478	3.397444357763441	3.02174186965195	0.8935601088651389	0.05906014258463395	2.8560521048160847	2.3215928231249334	0.03463474668501716	-0.34280030408021034	-0.4580506872930997	-0.21564271087792902	-3.9876417520980176	-7.029328632039335	-6.978751293368573	-8.710146882197183	-9.308114359548082	0.468	4.847921984972512	0.29000579983986086	0.17925231542471573	0.19470196213191213	0.3360399226035128	0.33668814047104484	0.6794640747405799	9.036302554471888E-4	0.7887441591201255	9.036302554471906E-4	0.7887441591201273	0.6890126219233861	1.307862134634638	3.555506508117676	0.7585508857515811	1.4947500458646423	0.9353976761169617	0.9811025779229309	0.5421820659315696	0.3030406343978976	1.285983204535616	0.9127338668305779	1.2702670311321884	2.267301733031838	1.6306839047070592	0.8778516685373104	1.0	1.0	0.0	0.0	1.0	1.0	0.0	1.0	1.0	1.0	1.0	1.0	1.0	1.0	1.0	12.0	-55070.7121738717	0.0	0.0	79.0	-1200.2401419910877
512370000	-56722.41735581636	-1271.9593626410935	-55450.45799317527	0.4308983685103346	2020.908827658887	49.8160400443907	0.7183822315475311	1.6650083527360335	1.7581849283705577	3.4970327699678507	2.44592526000365	2.8202423637277767	2.7956766478486306	2.807144041626405	1.9676326639458532	2.3784935931892406	4.190858335692637	3.2772732991634608	3.5330252771325146	0.9047415661507948	-0.0365973113250008	2.1606268629816237	2.7916421765236117	0.1328893702159335	-0.037300327317666304	-0.5976120025258653	-0.4851094022400522	-4.048819254119175	-4.913034553417158	-4.7511274218608905	-6.474101788991912	-6.182389144987912	0.468	5.456499951516585	0.2907380787038289	0.17768476882585282	0.19359598058395946	0.3379811718863603	1.7694815910299946	0.8080715465190633	8.954420331118538E-4	0.9866001025798494	8.954420331118561E-4	0.9866001025798495	0.7711698252879544	0.7702373694332928	0.84493682770957	1.2560033693408128	1.3119966172649302	1.5940629973977256	1.0083768960401183	0.27939634849140166	0.6065517937607037	0.9446006402998439	1.3270924892224316	0.7703156796819393	1.6617768016738295	1.4012509803311068	0.8439538693497227	1.0	1.0	0.0	0.0	1.0	1.0	0.0	1.0	1.0	1.0	1.0	1.0	1.0	1.0	1.0	12.0	-55092.86530893963	0.0	0.0	76.0	-1194.9082714437752
512380000	-56711.53102765445	-1245.8583812518193	-55465.67264640263	0.4211670534741541	2020.9185589739232	49.16518084733059	0.450314745618824	0.7535080080232883	1.5728901715317305	3.000423964845996	2.474720920772214	3.7299203230170193	3.5410441936236157	2.579588637801659	1.9049571747583247	2.8076039355792797	2.928466429324444	3.29681741305259	3.6431796457842496	1.003404253034995	-0.032215585083183534	2.9223583855364206	3.059493409796673	0.12569393364131773	0.0891816697781112	-0.32085564061328115	-1.0658934382599663	-3.7423563778925266	-5.074282112262646	-3.887113471387771	-5.2499946830853395	-4.736073552466557	0.468	5.666679286168517	0.29083893168209835	0.18202872092256522	0.19214818332591788	0.33498416406941994	1.2779455668723112	0.7908300677317704	9.386074766671859E-4	0.8665831271519918	9.386074766671861E-4	0.8665831271519916	0.576346233551289	0.4183731033638853	0.5931572509694958	0.7113302458999602	1.8162024768427043	1.409289206674145	0.20863997600153972	0.6036714308418687	0.4944094184205182	1.4741435035961192	0.878582264651137	1.0317179239211856	1.028784154790042	1.6680112655467096	0.3958656453499916	1.0	1.0	0.0	0.0	1.0	1.0	0.0	1.0	1.0	1.0	1.0	1.0	1.0	1.0	1.0	12.0	-55118.320292029006	0.0	0.0	74.0	-1178.886380158798
512390000	-56715.50334747927	-1253.5603321240528	-55461.94301535522	0.4162395115080091	2020.9234865158894	49.67955741689895	0.7707218193918837	2.2093920186589417	2.0913433341135286	2.9318901784585796	3.0666440264234263	3.5998306646972877	3.2684434757902667	2.5990622003107804	1.8933140003175235	2.67677301468821	3.8184563444345163	3.3113273520718614	3.6783710667608163	0.9442286627448927	-0.1380940806256391	2.058623426830704	2.4562678767073356	0.1649916675734803	-0.4228952977249746	-0.3698077446709139	-0.7371825639050918	-4.017970760227442	-5.135197246090986	-3.64162941918213	-3.7728630556495744	-3.553031332970235	0.468	5.050628155357463	0.28958769892304065	0.17919348329011864	0.19152671116876221	0.33969210661807986	1.0026888075912865	0.7637293718135956	9.443210832910985E-4	0.8324244325413852	9.443210832910991E-4	0.8324244325413859	0.25966285949745826	0.19277738538459885	1.0689896555394849	0.17573034450064223	1.146829500348693	0.9803677280315248	0.8070047694020339	1.0096190678728578	0.41891139432794894	1.5237257810500122	0.17900835956301242	0.22638307862818963	0.8889483457345241	1.4702045199497802	0.1977555631703951	1.0	1.0	0.0	0.0	1.0	1.0	0.0	1.0	1.0	1.0	1.0	1.0	1.0	1.0	1.0	12.0	-55102.35372862542	0.0	0.0	79.0	-1190.805798451028
512400000	-56707.64670154028	-1286.0496260722316	-55421.59707546805	0.4187730764565389	2020.9209529509408	49.84152855580066	0.5376679415434942	2.273051920681213	1.5640530281344371	2.658770453800631	3.8692435265975837	2.883401730198664	3.478793450825834	2.6820639434991254	2.32716149113728	2.7657513813526897	4.18513215091909	3.6153175415757537	2.948779890404582	0.842144136224367	-0.1262091863596665	1.7275792441052926	1.717475732336659	-0.019536800906039598	-0.11419985382540257	-0.4948939088778152	-0.5577717445365317	-3.512181779904532	-5.904239177664214	-5.86743809679799	-7.667511734380836	-9.514794485436209	0.468	4.810395185646081	0.28825735031125216	0.18319817340126268	0.19206910582627187	0.3364753704612147	0.6086211127655863	0.7685525266740653	9.551438068407728E-4	0.7250623439610269	9.551438068407725E-4	0.7250623439610264	0.6301598603165571	1.5219133830893439	0.27525093305245923	3.505985173624988	1.2746761651342924	1.3058090456537246	0.8773443774696964	0.7977070244100313	0.3516980914332981	0.7877265784352754	0.3670159812795907	1.0304461508771838	1.2345810875743657	1.1340064638731677	0.4685469816035129	1.0	1.0	1.0	0.0	1.0	1.0	0.0	1.0	1.0	1.0	1.0	1.0	1.0	1.0	1.0	13.0	-55071.46988186367	0.0	0.0	74.0	-1222.3345110779305
512410000	-56716.958928990054	-1271.4789436709355	-55445.47998531912	0.4187190868325578	2020.9210069405647	49.991213983942465	0.5367824647846996	3.5161344090927122	1.5701144638829991	2.899614894647853	4.280383472644589	2.784422071627278	4.158148560152869	2.3532241167251966	2.3059338269160428	2.584118570176162	4.112711331204265	3.4552834270938013	3.1142302824390145	0.8122757371814142	-0.20505823149870672	2.2583297290481865	2.0861206941461985	0.16919651843393468	-0.006320069976938451	-0.7096213918932753	-0.7782681182319183	-3.8257001479028325	-5.3108551550983165	-6.420639156411365	-6.073986722577006	-4.389832907470463	0.468	5.421311846068252	0.2877357242113585	0.17738179405225352	0.19234158938427148	0.3425408923521179	0.8575047648315142	0.740164200103192	9.401544279418561E-4	0.775201496776496	9.401544279418547E-4	0.7752014967764934	0.4282667418281941	1.1166007187096834	0.5537650804362785	0.6794090860590524	1.9556493062912008	0.8391955914696149	3.025276584481409	1.6335369818551697	0.6737541462562081	3.109161044096982	0.8899011485226014	0.3312047077933964	1.9874405412740526	1.2476476166665342	1.0180057503386903	1.0	1.0	0.0	0.0	1.0	1.0	0.0	1.0	1.0	1.0	1.0	1.0	1.0	1.0	1.0	12.0	-55084.120185252315	0.0	0.0	75.0	-1202.9729265266487
512420000	-56761.7931038767	-1291.9293271718232	-55469.86377670488	0.41635049207102776	2020.9233755353264	50.01819562232292	0.49813653689235904	0.9832806244590683	1.015082394951636	2.405880856042319	3.4750800179567767	4.37133594758075	3.2003155211063623	2.133454563697974	2.177097941021829	2.8464314066445318	3.5388557572359334	4.209795901277416	3.180213020640514	1.031269411081931	-0.07445159433141194	1.8102620423605416	2.0851333609563736	0.14592405527102864	-0.06751826114581734	-0.5564053294373013	-0.8069704217154532	-3.457132866120342	-5.505265173093724	-6.302050921762524	-7.083698464316122	-6.510384545600698	0.468	5.086045433792929	0.2920330144445737	0.18018485516649743	0.1856184467491771	0.34216368363975314	0.6872062614410249	0.759775549334882	9.685731346898993E-4	0.6928284146378892	9.685731346899003E-4	0.692828414637891	0.7808007124140673	1.281783140759989	1.4620400128779163	1.2471303358602792	1.612882202964985	2.0599180107033837	0.28295638886942137	1.6534190249478753	0.7631603807321274	0.909680817955188	0.8756608693456518	1.1454709963097054	1.4318576001203744	1.8429013072993319	1.2013664903752084	1.0	1.0	0.0	0.0	1.0	1.0	0.0	1.0	1.0	1.0	1.0	1.0	1.0	1.0	1.0	12.0	-55098.403055688315	0.0	0.0	77.0	-1229.0227907396495
512430000	-56736.114393061755	-1305.51182019681	-55430.60257286495	0.41839124536390787	2020.9213347820335	49.639052858606085	0.8680818791499788	1.7374087500629867	1.5651366418491683	1.9137472155194484	2.536454431144663	3.7499125271545464	3.940238863018059	2.1850391326589964	1.9525900057511982	2.4915750652684396	3.393025383687596	3.388363659345317	3.1617194266750093	1.091615224291309	-0.018676374071926044	1.921432467917436	2.2035858432799373	0.10173880442407879	-0.5418238976260641	-0.6007733416718161	-0.7546862713273098	-3.6546514547556375	-4.557777621526338	-4.170218319052839	-5.267159749391912	-4.416944612093466	0.468	5.063472664638108	0.2918867836168339	0.18155107860554948	0.19122417787211746	0.33533795990550047	0.7284180281211449	0.7441258968311143	9.041794179454907E-4	0.9565766841630452	9.041794179454934E-4	0.9565766841630461	1.0399501590107767	0.2429878397118834	0.007455695997917597	0.43810356541321316	1.2767026032230717	0.6286949433287209	0.8097609328708656	0.30276901581044285	0.7253872043624252	1.529181351816689	1.419490370427914	1.3437484726556688	2.7288869491108185	1.009328900952771	1.1159966402169472	1.0	1.0	1.0	1.0	1.0	1.0	0.0	1.0	1.0	1.0	0.0	1.0	1.0	1.0	1.0	13.0	-55063.030841115076	0.0	0.0	80.0	-1230.4658610766946
512440000	-56738.10794817497	-1298.312189472269	-55439.7957587027	0.41684811611254424	2020.9228779112848	48.96964532023326	0.7292127915254002	1.8816552318853934	1.4964994837740062	2.585974448575562	3.630782399265039	4.094798570358072	2.850743665429474	1.988173537249921	1.9513507306622957	2.6521570582771266	4.391490272358758	2.7082532800110695	2.6061820710407035	0.9274250942736905	-0.0324234218285875	1.7813744714530522	2.5100587178585934	0.23701763600078438	0.21889840623342377	-0.5602295809714135	-1.160451687102336	-3.2876016451109207	-3.9697949525926415	-1.8432786931279876	-0.5557808397700565	1.150830328946296	0.468	5.086370122940074	0.2940862806904263	0.18123725969507537	0.19122084761111072	0.3334556120033889	0.8054117577295973	0.7694628150308185	9.375348849971062E-4	0.8442451263971227	9.37534884997108E-4	0.8442451263971222	0.3035292546230988	0.6726095528635619	0.008896552021768648	0.34148667221570467	1.0853951713270964	0.5640724422395469	2.04118009186414	0.9486056674728921	0.7114752931815431	1.2211712276911857	0.38872460249732527	0.9154471830509886	1.3031962685351008	1.6026543061885612	0.8550643918286344	1.0	1.0	1.0	0.0	1.0	1.0	0.0	1.0	1.0	1.0	1.0	1.0	1.0	1.0	1.0	13.0	-55084.0453240411	0.0	0.0	76.0	-1231.1319958057493
512450000	-56752.66606230118	-1292.6387095940113	-55460.02735270717	0.4172028487544222	2020.922523178643	48.73627036941025	0.3950614078981847	0.7036433161305167	1.8700492895271075	2.36265274551935	2.7663722342360075	4.57365947398973	4.162011839766957	1.8580053642294465	2.440307164593808	2.7596434053631507	4.8298755361267585	2.5589030884161548	2.933598186879624	1.0979110113343222	-0.11569825147550857	2.022290583786536	1.810398321123684	0.11927408081781285	0.1603272706483115	-0.5519326783342597	-0.8109181262093752	-3.584314711484329	-5.622716139614274	-4.619437130046596	-6.103220782724526	-9.667438272290484	0.468	6.271070193494495	0.29024410198497824	0.17760652830199647	0.19781892225726622	0.33433044745576035	1.0535444383787855	0.7939184421980832	9.763228219086912E-4	0.6682905842290466	9.763228219086942E-4	0.6682905842290474	1.0460102243469238	0.1288864761280147	0.4024628190482868	2.0426089017551883	1.6829699230631623	1.7329987315598896	1.9330816819266678	0.9457199165742393	0.6360727485040936	1.3598578127129266	0.19763624256633747	1.2584278780653377	1.195533738599897	1.4352734084116259	1.7966333395002652	1.0	1.0	1.0	0.0	1.0	1.0	0.0	1.0	1.0	1.0	0.0	1.0	1.0	1.0	1.0	12.0	-55090.29823691673	0.0	0.0	75.0	-1231.7696762084197
512460000	-56735.249958474276	-1285.1646149207736	-55450.0853435535	0.4293729211387077	2020.9103531062585	48.470104519569276	0.7163018164253038	0.2990066167579615	1.7511189022401326	2.893464430247496	3.7351730959315375	3.138842501584819	3.2768660061129657	1.965211323914235	2.1960137089420444	2.863075932779416	5.2140674435892524	2.647739627617524	2.726685030771668	1.0814140933594993	0.049494476644736995	1.3693165128571043	2.1177835929467603	0.042579178626574885	-0.5280943298222401	-0.9061380395661995	-1.161510698388988	-4.077336538806109	-3.7778808795204837	-4.126291160833013	-1.2427767308654616	-1.5708947816080565	0.468	5.550191451922767	0.2932627989676491	0.17940758082636504	0.1900436642740993	0.33728595593188776	1.0708242109791941	0.7878470109101186	9.45404305920961E-4	0.7778251161199558	9.454043059209618E-4	0.777825116119956	0.9548919681147202	0.01823423763801053	1.3532374833570142	1.815747803551464	1.3096257998250687	0.6779507912543377	1.1223814930351192	0.4561494016652366	0.2434520556886098	0.9342277873403877	0.6925000423953085	0.8135438983442237	0.8621545581509859	0.7380135084181881	0.502644404362975	1.0	0.0	0.0	0.0	1.0	1.0	0.0	1.0	1.0	1.0	0.0	1.0	1.0	1.0	1.0	10.0	-55081.32611773521	0.0	0.0	82.0	-1228.4091227607485
512470000	-56744.19065555469	-1257.061268909272	-55487.129386645414	0.42068188599896367	2020.9190441413984	48.0677952215604	0.58864474952654	1.6915407358095407	1.5658875176391926	2.0138874009738923	3.2468942034909936	3.439290939024212	3.5069414461635064	1.8499854592777667	2.1674247150591177	2.7775645926131887	4.305887476923891	2.757425852285509	3.285502210619477	1.0849659239100853	0.025067374055677133	1.9993311399518872	1.9829602592379576	-0.04116105301750733	-0.19626981813256997	-0.8893692198488319	-0.9790220672543499	-3.870149828095019	-5.346182314242993	-5.0829722067617915	-5.763546320818121	-3.15646837992712	0.468	5.559142278281533	0.2907462797578486	0.17726517183873047	0.1945340254891246	0.3374545229142976	0.5519859533590988	0.6775156790572577	9.605338828246492E-4	0.9271731040357141	9.6053388282465E-4	0.9271731040357144	1.4505321643014117	1.1923647585983728	0.5792075326869414	0.3294938022174999	1.519681139425487	1.2620001510995598	0.3554885959828134	0.993016971802576	0.8034256279909394	1.040550753298114	0.5476444287475849	1.2151347475759817	2.092483900426168	1.4814083190882472	0.9726569464959308	1.0	1.0	0.0	0.0	1.0	1.0	0.0	1.0	1.0	1.0	1.0	1.0	1.0	1.0	1.0	12.0	-55115.25395230908	0.0	0.0	79.0	-1186.768396007959
512480000	-56724.20291901259	-1252.0539092912043	-55472.14900972138	0.4175043830291342	2020.9222216443682	49.36832539309509	0.74720267544395	2.257498329965962	1.4825146651761858	2.480180764369149	3.477752598791248	3.4989307034933756	3.9718117774776913	2.2121120916754387	2.5557528884547844	2.5622697175956	3.6842998844466246	2.983387725836799	3.759755170166342	0.806686730306714	-0.1311730594708124	1.6044402919833631	2.361530382745737	-0.1282884641096699	-0.30271244741222425	-0.4351434115877504	-0.7787071111212704	-3.9803920736980234	-5.515178145272938	-5.293154958667428	-4.178606025942771	-3.0370333550232145	0.468	5.085773010346419	0.2924592740181151	0.18145841336700091	0.19111761250143414	0.3349647001134511	1.5366590883648998	0.8112120226057313	9.168890280661538E-4	0.8258958894629457	9.168890280661516E-4	0.8258958894629445	1.3534278517071334	0.31689507824388025	0.9130044670949425	0.4361372958079042	3.1729499818493183	0.957785220620182	0.5875131836155026	1.277174927252119	1.1333261880742083	1.0291547838997839	0.8051807009259407	0.7627302068587202	1.0337628911250205	1.612503169298041	0.4303338854470259	1.0	1.0	1.0	1.0	1.0	1.0	0.0	1.0	1.0	1.0	1.0	1.0	1.0	1.0	1.0	14.0	-55102.214818962915	0.0	0.0	77.0	-1178.5492409617436
512490000	-56671.37230750419	-1202.51160229019	-55468.860705214	0.42085163697337147	2020.918874390424	48.88525156732113	0.4266305941133974	-0.30113035576033953	2.656440803986149	2.8009110099386865	2.7303358980487147	3.493874820940078	4.936308724389476	1.8765692793053739	1.94614032677435	2.877215689917753	4.122620510573746	2.7571655435556512	3.0848025382925184	0.7042655639786279	-0.1608891786567794	1.4750430121491793	2.6641564089355123	-0.07220210657065186	-0.14603797133923302	-0.24199069519165672	-0.9349553867343456	-4.020507094035789	-6.100266435142004	-7.31134262605597	-8.483288629910902	-8.041655972096194	0.468	5.615101781459049	0.2946993884674714	0.17779180511739123	0.1914556492983352	0.3360531571168035	0.9240092868949515	0.7942202841591084	9.131631209596461E-4	0.7372455071457248	9.131631209596458E-4	0.7372455071457241	0.4148421350265779	0.24323826835945195	0.11961849778875074	0.36621559117143976	1.7638961057430103	0.7215875574451894	0.062428278564252676	0.714303184454152	0.39267250170112333	0.9633899203296715	0.23188777727862048	0.8436917040621326	1.4486944396102581	2.333926647998888	0.22186450220026516	1.0	1.0	0.0	1.0	1.0	1.0	0.0	1.0	1.0	1.0	1.0	1.0	1.0	1.0	1.0	13.0	-55099.589096641066	0.0	0.0	80.0	-1142.97844748442
512500000	-56678.21376545882	-1213.2839104451105	-55464.92985501371	0.4277797937549163	2020.9119462336423	48.674628890362264	0.6642902216560231	1.6132594843528656	2.117505054665089	1.6895356715380487	2.799360504675241	3.3211104705004955	4.331420716010149	2.000338450878116	1.9714517872538422	2.8203031854319804	4.305156899137791	3.074379435264587	3.1776330293286814	0.7522597552925047	0.1572187538562159	1.657240531136919	2.998484083160388	0.0822319263623111	-0.36261957059933464	-0.6304557812657282	-0.4844131478375673	-3.9771311471051174	-3.299294275846958	-3.347952522638758	-4.169752074359767	-4.745071999215258	0.468	5.52053902557853	0.2904579047457707	0.17937880917073268	0.1907665615955091	0.33939672448798885	1.2782826446869597	0.7990481007233282	9.829588510736206E-4	0.9850486823558359	9.829588510736212E-4	0.9850486823558393	0.7207754783854214	1.0363295890463395	0.44761079563373307	0.9048816092717035	1.4398744041450204	0.6326298365148662	0.2737263307448315	1.7637830131776382	0.10034519791375057	1.4501011329148752	4.729067553834583	0.17861665430026738	2.0777894589856545	1.9249912376475609	0.5129322164600661	1.0	1.0	0.0	1.0	1.0	1.0	0.0	1.0	1.0	1.0	0.0	1.0	1.0	1.0	1.0	12.0	-55101.65501670913	0.0	0.0	77.0	-1135.6656571523226
512510000	-56710.56332293145	-1233.402814964414	-55477.16050796703	0.44019983778797644	2020.8995261896093	49.70583979104583	0.13866827684707717	-0.4805048336828373	3.5694801464984813	3.311561110679982	3.121413625519546	2.7592727685151144	4.673754277186295	1.985506181666156	1.8675812801916527	3.198530368771479	4.532401742799441	3.3303204400000594	3.760377170064242	0.7839903929819727	-0.08762298748898259	1.9597068603891366	2.48905481864571	0.0896594332333237	-0.04586810886158334	-0.442195334510159	-0.18014662393570496	-4.314524935932378	-5.294244785604937	-5.6983177449025355	-6.984499232482348	-9.641006080308141	0.468	5.455975773101795	0.29142792255457806	0.18123609321656883	0.19058116629193025	0.33675481793692413	1.1232156849939057	0.7804820622819693	9.281294453773516E-4	0.9378308335613104	9.28129445377354E-4	0.937830833561313	0.7751038326597196	0.9549148367891833	0.2404327605494573	0.19526049606715956	1.1597539147007612	2.0300929216177024	1.6977222501821736	0.8591662000721715	0.7706383474117291	0.8611770364187787	0.14378750322268008	1.197388766409137	1.1972177310332734	0.838529322209078	0.9490085188875835	1.0	1.0	1.0	0.0	1.0	1.0	0.0	1.0	1.0	1.0	1.0	1.0	1.0	1.0	1.0	13.0	-55102.57962375318	0.0	0.0	80.0	-1160.9209014507646
512520000	-56658.66663706937	-1220.9627382304589	-55437.70389883891	0.4212932065213769	2020.918432820876	49.639651389848865	0.425216951719671	-0.8054993984199705	1.65795332432943	2.8537341553070337	3.4879512448239294	2.5378125588608604	3.6550275140740363	1.744942100174705	1.935189641058885	3.1382443137928617	3.7129623957741127	3.1262672014540844	4.001380315436182	0.9046846268244744	0.01884151975254987	1.6676742240284437	2.944479090466683	-0.3004698947526807	0.12244101196321477	-0.5374675083490542	-0.6956474680954478	-4.118083924271278	-2.572568467481262	-2.677646470343607	-1.202443196289257	-0.9558047662959814	0.468	5.5198820639829655	0.29295036952957426	0.1789364851937936	0.18742431590937692	0.34068882936725653	0.7157746500138613	0.7731506542471662	9.156247268301687E-4	0.8308960297570886	9.156247268301685E-4	0.830896029757089	1.049809111581046	1.0623843401177961	0.49490106534547146	1.333722510757836	0.9729460683909742	0.8177196943758448	0.3493899295697632	1.2065734359112126	0.40499045588286203	2.8249763171594098	1.6316975382046701	1.3012630338685267	1.215464541983248	1.662468713944333	0.7536122480686368	1.0	1.0	1.0	0.0	1.0	1.0	0.0	1.0	1.0	1.0	0.0	1.0	1.0	1.0	1.0	12.0	-55070.77790947088	0.0	0.0	80.0	-1152.823520968968
512530000	-56673.723102715645	-1249.9527307474475	-55423.770371968196	0.41795452414814	2020.9217715032491	50.0410024259422	0.6521435157504737	-0.613363757218543	1.4820333098727392	3.435357733810715	3.437283393066096	3.030106759868212	3.8487654803158655	1.992586648511408	1.8183355156858243	2.878001279477586	3.7269932315910843	2.9489372681858343	3.355442610566775	0.9346296240791032	0.25768823359837145	1.1802227599260409	2.2576912701584346	-0.12263974015261277	0.024937569353478434	-0.36942173201113265	-0.34224096279729616	-4.1406875656219455	-5.138074782769448	-4.432983607012402	-3.916978744007695	-3.73585327094332	0.468	5.213464848375187	0.2970607249028233	0.18044255551253047	0.1920090560990116	0.3304876634856359	0.8716528630896316	0.7687299568204659	8.74609055948377E-4	0.8379202026695298	8.746090559483784E-4	0.8379202026695284	0.7495647592962005	0.39528227903006335	0.42251727039246423	1.7753646443001772	1.39707329132993	1.2013703760181975	0.3603884914785918	1.3040767297092424	1.2035286043489903	0.8281600566482517	0.5203244142181446	1.4611046244234616	0.5921752320633186	1.7984118178432518	0.3429548747150236	1.0	1.0	0.0	0.0	1.0	1.0	0.0	1.0	0.0	1.0	1.0	1.0	1.0	1.0	1.0	11.0	-55048.16048269118	0.0	0.0	81.0	-1185.5131365188054
512540000	-56689.023562647635	-1269.4988338367589	-55419.52472881087	0.42644813660770486	2020.9132778907897	49.79977055381687	0.8780073978886721	0.8259176011131675	1.5119432640631412	2.6528023214697263	3.912596971937179	3.242314277836916	3.3323903062210807	2.4224583353801936	2.1740109460156005	2.7310947797282417	3.996953909657571	3.70266455967955	3.5311523194190353	0.9363750449760657	-0.0675877043287798	2.243399080421858	1.969446584188026	0.08154564531235964	-0.23419253362533407	-1.2535181399292108	-0.7662755110124007	-3.979547205780348	-4.632573756424768	-3.3995160652989687	-3.845336871609976	-2.8846148744981797	0.468	5.094978468327978	0.28702015646130996	0.1814711239523102	0.19088098857958422	0.34062773100679694	0.3939922675221999	0.7280407017868562	8.983784172592322E-4	0.8223548520378801	8.983784172592317E-4	0.8223548520378783	0.8046463754770351	1.0769487390758656	0.6662200458776932	2.7921838634171703	1.4220368444809985	0.8424923211325424	3.6393194880792685	1.2235782547254406	0.5713680565728222	0.8278979034443587	0.17565890150156196	0.7027380806378344	2.0402953629224134	1.404797401493088	0.6850108009091361	1.0	0.0	1.0	0.0	1.0	1.0	0.0	1.0	1.0	1.0	1.0	1.0	1.0	1.0	1.0	12.0	-55055.28420079119	0.0	0.0	81.0	-1199.8985690779698
512550000	-56710.8042697369	-1271.5812818646984	-55439.22298787221	0.4172905768274175	2020.92243545057	49.483365527608385	0.2669902219369444	-0.12053994505582735	1.7950353863321191	4.215696650414369	4.471849000781945	2.074593554456658	3.2818733539324585	2.494276006786369	2.3534181898703843	2.617820869013479	2.89633133711246	2.7023646807460002	3.237038339956098	1.0818949680454946	-0.25990168535278013	3.4580988832328874	2.4078454332205155	0.10675435834839565	-0.11132885709399556	-0.8614269854733524	-0.6426476794532962	-3.7797393006384508	-6.209503126983934	-5.199172582429361	-5.800877446467839	-6.792810749869785	0.468	5.863583013320812	0.29534187828241953	0.1804988036818	0.19325943237829488	0.33089988565748696	0.8815181313784585	0.7867856158103786	8.745908214724212E-4	0.7147120409171044	8.74590821472422E-4	0.7147120409171043	0.4678008131134093	0.33330221753176353	1.0900936550879217	0.45697920999313746	1.4810745341745795	0.8430047039757916	0.9958975002150455	1.0295968837167073	0.4125462801036732	0.5253365116325439	0.7394176755252377	0.12413602578837755	0.8353912148005725	1.4114074063840785	0.2011776208355328	1.0	1.0	0.0	0.0	1.0	1.0	0.0	1.0	1.0	1.0	0.0	1.0	1.0	1.0	1.0	11.0	-55078.94993943935	0.0	0.0	78.0	-1217.8866495166158
512560000	-56673.0749443488	-1261.9816899040486	-55411.09325444476	0.4168959519289191	2020.9228300754685	49.59653815003448	0.29512108845541885	1.9778931986597736	1.266831578155297	4.456328126316533	4.798931633952234	2.7500308174697286	3.1114577280729905	2.4390044860418136	2.4472131254401828	2.7176318525612926	2.9197642975113216	3.665285725914814	3.781971989341451	0.8354797685245035	-0.2205431279265277	4.797771396083762	2.6774480316009486	0.05625465743384181	0.49798503659318333	-1.0745939130931284	-0.6495131925019328	-3.9982180910779705	-5.187371035239617	-5.668333220750589	-6.406537069897819	-6.977937229954847	0.468	5.118051079797135	0.2885299495017738	0.1814049356279822	0.19495196284463231	0.335113152025613	0.888940022383393	0.7992356517371039	9.72743061840535E-4	0.6765594042466616	9.727430618405358E-4	0.6765594042466617	1.0611479613777688	0.29422780446498725	0.4633127984118626	0.7800084379201567	1.4809188194336933	1.0521585587530302	0.3636496572935197	0.7426791769234801	1.143989883229374	0.9563352049320413	0.246162072043452	0.19980579519353758	1.3592216107787938	1.3918939868629931	0.5570921564421679	1.0	1.0	0.0	0.0	1.0	1.0	1.0	1.0	1.0	1.0	0.0	1.0	1.0	1.0	1.0	12.0	-55060.21342328572	0.0	0.0	74.0	-1206.7511483529506
512570000	-56687.67673062846	-1273.0106299177212	-55414.66610071074	0.4279561913296122	2020.9117698360676	50.20037593068207	0.49308545461653885	1.9549706567455283	1.1929561344370645	2.741258691393106	4.04792024845649	2.8159176508826493	2.385965241965505	2.190159578691387	2.3136533539938924	3.2819099902365205	3.1711943698785734	3.137503049630329	3.4905645220930803	0.8504017934604583	-0.040038836539550926	2.9467678831306996	2.233755719915356	0.3299595975401245	0.4159288150127735	-1.056246431857177	-1.1567242068095753	-3.9529994018383894	-4.123857137656925	-2.4581678912695755	-2.871096588115343	-1.455933819148132	0.468	5.4018400558906725	0.2854508980699917	0.18464417737464772	0.19098813289869118	0.33891679165667066	1.1982092188136788	0.7931038496108187	8.750017855671436E-4	0.7642886395759196	8.750017855671429E-4	0.7642886395759187	1.0437063921037075	0.6659612983484616	1.9550241207094268	0.39020130426528726	2.2361843487425226	1.807958603003418	0.13429324656988237	3.19867461595872	0.4675986744962239	2.263390858836668	3.6591772080134786	1.0236760055364544	1.6350747562890195	4.747834193744217	1.9630430483425938	1.0	1.0	0.0	1.0	1.0	1.0	1.0	1.0	0.0	1.0	0.0	1.0	1.0	1.0	1.0	12.0	-55066.50467868123	0.0	0.0	72.0	-1196.6051364540156
512580000	-56667.51001861165	-1273.4431336871642	-55394.06688492448	0.4260659099135843	2020.9136601174837	50.34549492662276	0.4060258619651102	-0.30642035230165654	2.1189307980404237	2.6584230473911874	6.893319917865477	2.953937046757517	2.9801045481455763	2.181353313330033	2.403802554545283	3.6173197268934163	2.9780658902156523	3.389201006510461	3.4128506839573998	0.7473319245838947	-0.2061463993725316	3.6840826930916886	2.184109942187868	0.19002005469934605	0.23994588011721008	-1.3004916128989292	-0.5160636019938116	-4.265581293401128	-4.158728672247378	-5.528913070376704	-6.477658868660278	-5.206150006990542	0.468	5.17893030885766	0.2912051850956326	0.17651788482887662	0.19369618353147905	0.338580746544013	1.4469443446735495	0.7919025861451658	8.9658269468911E-4	1.0296379160726152	8.965826946891089E-4	1.029637916072614	1.2097097581806866	0.35360053835773264	2.343281156928295	0.0817407651302252	1.6151073963609144	0.8372795326872636	0.40848053092561165	2.5626135504518923	0.3873990192205355	2.5062101430721007	0.10249443744408411	0.7021193161826432	2.0490890148422753	1.646627763599296	1.249130441091206	1.0	1.0	0.0	1.0	1.0	1.0	1.0	1.0	1.0	1.0	0.0	1.0	1.0	1.0	1.0	13.0	-55047.974401792395	0.0	0.0	77.0	-1189.8677650490886
512590000	-56688.57966444294	-1253.9280180521916	-55434.651646390754	0.427263849870034	2020.9124621775272	50.60217420061134	0.1840011342381362	1.2006839744298032	0.8693682289949773	4.530986413276035	6.302210785063177	4.503525412321555	2.7088746131741965	2.514610083661871	2.782602131442565	3.0962138768700975	2.5458718063166836	3.9035742648188987	3.7861413035890985	0.9461223650630362	-0.10436691116011695	2.711521874239079	2.692274179424788	-0.07135868790721636	0.9828789312024586	-1.3079857926932184	-0.13028744861687785	-4.238864878174788	-5.301726072063379	-5.0368676576295	-2.5496455231554784	-1.2117477802773813	0.468	5.402947789917735	0.29343119580649174	0.1783508055377402	0.19071644004895202	0.33750155860681735	0.5280690070633677	0.742503671649099	8.952258353627917E-4	0.9232573640722429	8.952258353627933E-4	0.9232573640722456	0.6155323272057998	1.601299088497052	0.5181233080675971	0.04185454308251515	1.3229341870672833	1.2604023365167476	0.3435512051086687	1.232116578811962	0.33348294728714073	0.910624637049395	0.47273324777885245	0.6679599459623584	0.5331327326606243	1.26516167589838	0.7057335797453931	1.0	0.0	0.0	1.0	1.0	1.0	0.0	1.0	1.0	1.0	0.0	1.0	1.0	1.0	1.0	11.0	-55069.91336431259	0.0	0.0	87.0	-1189.0854049699792
512600000	-56673.22411708783	-1240.0583642041452	-55433.16575288369	0.42461772874514714	2020.9151082986523	50.05071640934116	0.5048824249974334	-0.16154600489226079	1.2626395293710462	3.391526701443437	3.567674956362027	3.306473433294489	2.683525079999067	2.2177221757701004	2.478017214164883	3.210069041437736	2.925996692672577	3.5174639326743096	3.2033998738281517	0.9155320906037047	-0.11374905525416887	2.007058102662722	2.5163921455519143	0.0931236566369732	1.185937328048794	-1.1850670607524014	-0.8077029797118112	-4.755154904313589	-4.599735737193412	-7.776575525341724	-6.636730931992611	-6.852408346203749	0.468	5.205095575981682	0.29078517561549566	0.17606326303576544	0.19406404457283638	0.3390875167759038	0.9183920516576315	0.7740789802328834	9.303613947780067E-4	0.777063855297935	9.303613947780081E-4	0.777063855297936	0.543539518936742	0.9605198617964004	0.37594378530748235	0.24454970886769903	1.3135279232895487	0.73901559218448	0.053695084918572736	0.9032186449647653	0.4917332869205899	0.9821567366335284	0.25733225323442904	1.2794527208801239	1.0220979048993566	1.523529153712935	0.3696078382517266	1.0	1.0	1.0	1.0	1.0	1.0	1.0	1.0	1.0	1.0	1.0	1.0	1.0	1.0	1.0	15.0	-55064.876129145596	0.0	0.0	77.0	-1172.1601232767339
512610000	-56671.035178303304	-1233.443672024138	-55437.59150627917	0.43628975433437917	2020.9034362730629	50.43057940629274	0.346145065960668	-0.3476996791044632	1.0215761159712282	4.152644687699259	5.38823243212985	3.236079681755548	2.7388756746631926	2.46767138156337	2.5929620011887056	3.369841786102503	2.9286754425420205	3.741413352394304	2.415711617326031	1.0346190597633325	-0.30425983161925985	2.383687291908007	2.037374151986614	-0.08415023295637815	1.4137893456087332	-0.9705582816529176	-0.991673426907688	-5.267380586100873	-4.221042968693187	-4.438359516059392	-5.626487972245097	-7.324789185485985	0.468	5.03545933686746	0.29382704768496193	0.18002766353291655	0.19071661868804438	0.3354286700940784	1.5327687290885992	0.8226206708731677	9.031620146917391E-4	0.7646608570824321	9.031620146917395E-4	0.7646608570824343	0.10340496099054776	0.6186387174885482	0.3688195684403738	0.6242827709359146	0.6173682873885232	0.5365788638201542	0.023418557421717282	0.5980601981497402	0.11568798942761878	0.46458742060401287	0.1485225569988216	0.20321225663313003	1.136221941604189	1.1627595433100866	0.4527537350098427	1.0	1.0	1.0	0.0	1.0	1.0	0.0	1.0	1.0	1.0	0.0	1.0	1.0	1.0	1.0	12.0	-55069.12134912905	0.0	0.0	80.0	-1176.6470151480441
512620000	-56692.538772331834	-1254.4302811698735	-55438.10849116196	0.4181543284980599	2020.9215716988992	49.895045278352775	0.25456278011158695	0.12366088225326582	1.6887842763625787	4.034867819496982	3.5259837633178543	3.092792147877422	2.5276230414583543	2.1366580970407085	2.93032628538267	3.1776842832030874	2.8609632762744313	3.2721743224994575	2.170281965247822	0.7171201987164142	-0.31946647866171984	1.2013066899297768	3.052011478420385	0.027979133525936783	1.3643055018667303	-1.1172747017013362	-0.9725052525782012	-4.383891832840551	-4.524009530517563	-4.951403610825727	-0.13245063605238894	-1.1822564883123983	0.468	4.603923133921342	0.2948548609630307	0.18370679722622751	0.19030690270363176	0.3311314391071114	1.4366615647006424	0.8199271486650926	9.397419678269931E-4	0.7503580816400766	9.397419678269943E-4	0.750358081640078	0.8594757026751271	1.068707090213006	0.031322811388223445	1.5220486159804583	1.8099393519330096	1.0760048205702997	0.010065623678871123	1.0344930427010843	0.47717682128944566	0.9170761307573488	0.4381169455077319	0.5980797924781247	1.921646870801666	1.9582759470938982	0.6891595267066398	1.0	1.0	0.0	0.0	1.0	1.0	0.0	1.0	1.0	1.0	1.0	1.0	1.0	1.0	1.0	12.0	-55082.95636429797	0.0	0.0	73.0	-1192.1452826065865
512630000	-56667.13575871068	-1238.8790408988	-55428.256717811884	0.4217233145661025	2020.9180027128311	49.30972702747712	0.37978351135748556	0.8952575188302715	2.086015016831463	6.517812298108787	6.437540613296035	3.1612961934773423	2.3437407009078415	2.071858128939539	2.317778142588585	3.1818744937910446	3.06690078714064	3.7134534148052905	2.136844468186774	0.8911515405804171	-0.18875319421966824	1.3991972658465603	3.7378765458298995	-0.2081003450190158	1.1355730096292822	-1.1740871735732974	-0.7869401478603071	-4.687054658256605	-4.3317258488429955	-4.871316333106647	-5.120722878792058	-7.454392464071244	0.468	5.418955928399017	0.29263030527937633	0.1765110186706085	0.19120161121222484	0.3396570648377917	0.5118288817639663	0.7268725164135936	9.627427181531249E-4	0.6721365114135829	9.627427181531237E-4	0.6721365114135811	0.9748363248048646	1.8582474265928675	0.005253046008848815	0.5695121420583621	1.9619187479497493	0.7719654915969065	0.07372479195756407	1.9943625260282951	0.8205879854564522	2.70222927605689	0.8295999484803618	0.7197698090842278	1.5777089330816751	1.7763642693022954	1.5081622597503939	1.0	1.0	1.0	0.0	1.0	1.0	0.0	1.0	1.0	1.0	1.0	1.0	1.0	1.0	1.0	13.0	-55063.92863801652	0.0	0.0	73.0	-1175.9842861243062
512640000	-56707.85046718762	-1265.363072067239	-55442.487395120384	0.4231983734364201	2020.9165276539609	49.0682742469627	0.3477176420229496	0.0061421827604076495	1.208942594266861	4.164846125641494	5.2274280085979195	3.5346782591178787	2.7838006706555154	2.2644971954257094	1.7597391335031483	3.3044060561733533	3.3633370130461016	3.4696513317786333	1.8797657000465202	1.1401341352928456	-0.12841664979382073	2.1822094172814803	2.4553475931112456	-0.23481099149135465	0.7176662836832965	-1.0081194125580613	-0.6388029484875866	-4.365628516703773	-4.387054209211467	-5.577498821492978	-5.252207628034853	-7.298945353107035	0.468	5.531212835231483	0.29227223797852325	0.18194374047984008	0.19213637485175783	0.33364764668988023	0.807775138095464	0.7619468936457955	9.443152830248597E-4	0.7288997958000394	9.443152830248598E-4	0.7288997958000396	0.9266918197870253	0.659911993905724	1.0064782766737634	0.2794256562883578	1.186100795673039	0.5706555293367468	0.05809821325096053	0.7070021678676996	0.9493588059597845	1.6391925075800708	0.4273341628620575	0.9481137638440518	2.1634962956676485	0.6240950406515864	1.4676100813686568	1.0	1.0	1.0	1.0	1.0	1.0	1.0	1.0	1.0	1.0	1.0	1.0	1.0	1.0	1.0	15.0	-55087.49582958936	0.0	0.0	66.0	-1198.5667509257723
512650000	-56722.87550256159	-1260.5445881774315	-55462.33091438416	0.4355588775099142	2020.9041671498874	49.355333981086716	0.45470956244944577	-0.38001617418309475	1.830785754115287	4.334803999036131	4.7041529452167605	3.0675348483013583	2.9098320369704704	2.0872267402007036	2.1853101234907837	3.9262077089804603	2.921483399809379	3.0241657821684838	2.102015662423661	1.0944124534701707	-0.2271437057918162	2.0529688267585615	1.9962431048144207	0.06493876660862405	1.058450602401311	-1.1663151398050464	-0.3507712209541306	-4.217282697384684	-4.624219354417082	-4.634774132678757	-5.217741317896248	-6.749937658329278	0.468	5.537036666082712	0.28999455299768956	0.18158553337033487	0.1907399084299149	0.33768000520206215	0.9302630083566988	0.7666755697252807	9.851931114583626E-4	0.606495435149534	9.851931114583617E-4	0.6064954351495334	0.596332969118134	0.9005712973560586	1.4549433368596192	0.1486682717717132	1.3426863959116777	2.076182988391838	0.20793526742158205	1.3450194616810482	0.5810024616292648	1.9671246820947457	0.21391956894128825	0.9762787443864915	1.287103376617077	1.5049655693380837	0.9236492137054125	1.0	1.0	1.0	1.0	1.0	1.0	0.0	1.0	1.0	1.0	0.0	1.0	1.0	1.0	1.0	13.0	-55080.89071340248	0.0	0.0	77.0	-1202.4805767440787
512660000	-56680.68921566873	-1247.4276043306802	-55433.26161133805	0.4218628752095186	2020.9178631521877	49.44216219312585	0.31448260032581155	-1.3392204086293258	1.6891540695268576	3.1755073265341234	4.2078730487396125	3.521083701925433	2.4772711474918	1.9750975705776053	3.1459934450075333	3.4806052598695363	3.1911853162644106	3.9608932646892825	1.6458594609487833	0.9878730241055184	-0.2463654622318464	2.567874100022316	2.2527152131045582	-0.16143628941568505	1.251303449528657	-1.196481632851148	-0.9572420020888336	-3.9170641952300147	-4.653867689044841	-4.036973213529119	-6.037376676497665	-7.563440945450468	0.468	4.742084605135949	0.2918663470980855	0.17876436341610355	0.19349116759346677	0.33587812189234567	0.5960976323382157	0.7426847687215267	9.266738147483861E-4	0.903167403412023	9.266738147483853E-4	0.9031674034120205	0.7040845838627467	0.24840236812157723	0.5819439994961925	2.8226549606616187	0.3815994431466472	0.37492166230244695	0.09970333693607795	0.6767218212232723	0.4523839280651142	0.9791476247888609	0.40594747958668387	0.8968537520821915	1.1217916143372404	1.1244062390782532	0.6807500192194507	1.0	1.0	1.0	0.0	1.0	1.0	0.0	1.0	1.0	1.0	1.0	1.0	1.0	1.0	1.0	13.0	-55061.94032734897	0.0	0.0	77.0	-1179.674370286016
512670000	-56719.520015948816	-1286.9506758356963	-55432.56934011312	0.4166204539951129	2020.9231055734022	49.90704069178586	0.39503585193950624	0.901869908201441	1.770526237542218	3.58121143638635	3.9790662722829664	3.3089235964631207	3.400297515176281	1.7600001147469047	2.565523498490278	3.480940056995518	3.703003331298415	3.2843016538014	1.9748781136740379	0.9968410273141244	0.020003662184138793	2.2657058686860396	2.6188782719147454	0.2539728630635728	0.3000242995246875	-1.082755076711909	-1.2680439627310112	-3.3105159767242656	-3.9293215512710993	-5.362008394861193	-4.86875813417413	-5.621438928623876	0.468	5.023154321445133	0.29139162762827153	0.17808047219002768	0.1918320672887008	0.33869583289300154	0.8492156357705187	0.765845238744867	9.408538391890472E-4	0.6661483638264739	9.408538391890451E-4	0.6661483638264734	1.3098811542948663	1.0837296132344902	0.7506102332002258	1.7694802768503255	1.9156102657045357	0.7039716673888604	0.2099282206203018	2.021565137559473	0.5910623790034037	1.1608907158970074	1.4084400103914845	0.8491895719704705	0.9988895992365553	1.7470096942468436	2.2716289931135707	1.0	1.0	1.0	0.0	1.0	1.0	1.0	1.0	1.0	1.0	1.0	1.0	1.0	1.0	1.0	14.0	-55056.315055278574	0.0	0.0	73.0	-1220.1457765401697
512680000	-56698.530195067266	-1265.284221119771	-55433.245973947494	0.41779036546673337	2020.9219356619305	49.507471941922184	0.4395900453884658	0.8068730450978796	1.2805325913218204	3.419270337934768	4.566790150701881	4.023832863789613	3.8878634420608047	1.5260390473287828	2.4712163845521213	3.5522865325075235	4.404028333665433	3.1478642886378525	1.8562802724737497	1.269057600835615	-0.0659883787869752	2.278238474700145	1.6821414562096737	0.36320841481875277	0.014638748664965229	-1.1254148626950415	-0.502113667021221	-3.5630871438744687	-5.826184640774681	-6.730229095324028	-8.064178144156216	-6.767611827229704	0.468	6.0548554271836394	0.29064780256915607	0.18084468732465703	0.1896830488720421	0.33882446123414633	1.1887390293199753	0.7972970149874052	9.002466743467766E-4	0.5973394614858325	9.002466743467766E-4	0.5973394614858323	0.679516726407316	0.4087026991403182	1.3107522635850364	1.548493871762834	1.6580736236305234	0.565229949475714	2.63828941849289	1.290073609165199	0.3343879740242273	0.9643206845330647	1.4350165649147124	0.4353467010304732	1.3283609451845033	1.191065996482351	0.5874670120632001	1.0	1.0	1.0	0.0	1.0	1.0	0.0	1.0	1.0	1.0	1.0	1.0	1.0	1.0	1.0	13.0	-55052.6731162546	0.0	0.0	75.0	-1206.1258376634378
512690000	-56693.487729095614	-1266.1158358176904	-55427.37189327792	0.4174883919109953	2020.9222376354862	49.26579232352834	0.48489087521867763	3.4702072277114757	0.8960674094836062	5.293857604880951	3.222770102346108	3.8163880518564044	3.8735787794291903	1.4919507224493596	3.4307782275814693	2.817131367239077	4.538181737295025	2.6600053946024063	1.9412829722749791	1.2833652299474174	-0.2481328356021632	1.718024863913548	2.0956570825862477	0.44142243716008106	0.4565069538787193	-1.4188554561357845	-1.2057339266200693	-3.8100218850860363	-6.0311891194864495	-5.348083612367632	-5.364179817178831	-5.473846576030386	0.468	5.39085797288873	0.29101366815578333	0.17720307118571246	0.197858315451847	0.3339249452066587	0.5250592499146788	0.7302049731534778	9.134800748582999E-4	0.7542919587888564	9.134800748582998E-4	0.7542919587888558	0.6666554119086857	0.09756768399352521	0.3180369182357959	2.5237617386277553	0.8119046749507467	0.39909536167227394	1.0649773085854153	0.5059494969299131	0.3599771155603371	0.5833395193405347	0.18166389626635157	0.34795938861565445	0.6258737887144482	0.6456648797278588	0.38009084707052876	1.0	1.0	1.0	0.0	1.0	1.0	0.0	1.0	1.0	1.0	1.0	1.0	1.0	1.0	1.0	13.0	-55052.805173204506	0.0	0.0	75.0	-1207.513619529175
512700000	-56711.38591660461	-1263.1423657967905	-55448.24355080782	0.4195825761093794	2020.920143451288	49.6879367254926	0.4817556810852711	1.0751264970805603	2.438544568187459	3.4322305660361656	2.8824822429777033	4.447674850254632	3.3571754631003383	1.493365690369821	3.1723636108747746	3.1949911022854103	4.049138273121924	3.0134357558633433	1.6165894664271574	1.4558050440421282	-0.1217637271155331	1.9490929430541093	2.384785633619621	0.4430402491104038	0.4107063599501276	-1.3027367336472593	-1.7273733839361989	-2.6227591102775025	-5.181431549571261	-5.815891411498642	-4.559539532187415	-4.93766513842533	0.468	5.2084539500837765	0.2934494029718977	0.1793976722385626	0.1958653363006089	0.33128758848893236	0.8120201487665659	0.7281580836097731	9.214023222836954E-4	0.8398060217305343	9.214023222836962E-4	0.8398060217305351	0.8588964144852197	0.4622438538791326	0.691541300191482	0.06944072722975168	1.1245547743633109	1.2491894732300652	0.6722032105855574	1.1626549855301667	0.5128678033242685	0.4049866398020508	0.5565701428775411	1.2227052622471042	0.6545844650464551	1.2663916324389672	0.7843113810062997	1.0	1.0	1.0	0.0	1.0	1.0	0.0	1.0	1.0	1.0	1.0	1.0	1.0	1.0	0.0	12.0	-55064.78136958542	0.0	0.0	79.0	-1199.67030067162
512710000	-56689.078390077004	-1227.8775374950046	-55461.200852582	0.42265801618211424	2020.9170680112152	49.722868827803495	0.35424098630827616	0.6086321551571269	1.9174227813590046	3.6853706052237545	4.1828896141614385	4.900700665862747	2.9355232037294994	1.3844488375194675	3.948057991813032	3.1010740870081377	3.8767969281871517	3.312044661380359	1.6983149604673826	1.7184282660231454	-0.12771205100722025	1.8402329030631774	2.680251651962283	0.23838507009407342	0.6386138736402814	-1.2620376563910842	-1.7759224925365085	-2.9596194938332827	-3.920362410044455	-3.2846368618302075	-4.081056737954167	-2.251092370112304	0.468	5.157649443533212	0.29005705580559704	0.17967327403813704	0.1908680672736137	0.33940160288265364	0.9014840763349694	0.7551343676871172	9.453181533988104E-4	0.604308135402671	9.453181533988087E-4	0.6043081354026697	0.4513583615058788	0.27955573963328906	0.7286254408394265	1.290466837323688	0.6120076266288967	0.8087611900640633	0.9044860583650998	0.5425987883979526	0.28923535792165506	0.6592056680765083	0.1354943578023013	0.30988177751723084	1.4612297176111995	1.1076601633535943	3.2673455358840493	1.0	1.0	1.0	0.0	1.0	1.0	0.0	1.0	1.0	1.0	0.0	1.0	1.0	1.0	0.0	11.0	-55074.80006669019	0.0	0.0	77.0	-1177.5505166564283
512720000	-56677.063892736405	-1229.37515964665	-55447.68873308976	0.42999983891599325	2020.9097261884813	49.878298585381664	0.6006683300959916	2.076527321744401	2.444717149683549	3.615015480852923	4.762473513111917	5.346501917279836	4.024900871885534	1.5943553086223183	4.7956248056382345	2.836095862827623	3.6626275696281674	3.172738773209901	1.4619008044365924	1.385604570626145	-0.38995595616380924	1.5084038837474107	2.5282005986650624	0.3762649074426953	1.1057085340161503	-1.4063988189862207	-1.896574233796216	-2.1018552668289443	-3.7749717543149712	-3.5729152734494214	-4.564063918206174	-3.817892368228122	0.468	5.30982623637012	0.2891703175819918	0.1784527074402331	0.1939491469617332	0.33842782801604326	1.0198585937978395	0.7972081647761122	9.579397720102103E-4	0.6999608451207467	9.579397720102107E-4	0.699960845120747	1.0110875910254806	0.3960738780762065	1.5575092566545339	0.31496724966283984	1.269883112947839	1.3421225960088967	1.4639589309474472	1.1536099340929091	0.5803644098314443	0.88631406269075	0.20346789455077183	0.4201963983904948	2.0476887942688617	1.918557822676323	0.6157459452506661	1.0	1.0	1.0	1.0	1.0	1.0	0.0	1.0	1.0	1.0	1.0	1.0	1.0	1.0	1.0	14.0	-55064.88831944909	0.0	0.0	76.0	-1163.6497560835166
512730000	-56660.91723153384	-1201.7375838784246	-55459.17964765541	0.4256706302275588	2020.9140553971697	49.284279585132445	0.23731331315623636	1.781662454402035	1.7542139272858785	2.215786216488244	4.056046199783143	5.107054624177043	3.920876117639083	1.192316741436705	3.915370138184201	3.3268471246598423	3.862237496648824	3.305911877915972	1.6088861170402802	1.4851611847769037	-0.4455706844923013	1.8256319631567213	3.1736683461805026	0.5174972329552859	1.3859743091750434	-1.4679220889467968	-2.161391912528388	-2.62868919740538	-5.147977846347364	-6.523006264614989	-4.308995523612692	-6.136241956199842	0.468	5.151024047357702	0.2902700507083107	0.17988313648415388	0.19240856798103456	0.3374382448265022	0.8467666980906197	0.7595585217039532	8.61979202536893E-4	0.8960533050054935	8.619792025368934E-4	0.8960533050054948	0.6368823753140843	1.233914177013353	0.29373895827352076	0.28503480854809243	1.4471870318012174	1.4173758884405616	0.7500982531755148	0.5991269445112807	0.07953348792239551	0.8265846120357232	0.28775136040292926	0.3940008342312719	1.8398941931521422	1.1063361011152228	0.1670440230719551	1.0	0.0	1.0	1.0	1.0	1.0	0.0	1.0	1.0	1.0	1.0	1.0	1.0	1.0	1.0	13.0	-55065.23059308276	0.0	0.0	83.0	-1134.3323589062297
512740000	-56618.973439119174	-1202.181926340184	-55416.79151277899	0.42384736540263196	2020.9158786619946	49.14095732572578	0.33955240984409474	0.5004383360516105	2.863465180847693	2.2213115129034544	3.0853516236736755	3.9746007840118054	4.215671660049873	1.3605207609426204	2.8174604975287805	2.7674574528730735	3.757873242084573	2.6948670125311542	1.8750275180559988	1.6553753599451777	-0.2723656207541223	1.7653730596244799	1.833690892560592	0.4241044042202822	1.5802650714280753	-1.287736754470172	-2.3699524095592426	-2.375431476927028	-3.7780272613063524	-3.5362721991552073	-3.7537310462532156	-3.2228542024727904	0.468	5.374117674767189	0.2899858776881294	0.1812466653707406	0.19077554629196697	0.3379919106491643	0.8785232614424924	0.7583366349491961	9.244677358046279E-4	0.8977085139796143	9.244677358046297E-4	0.8977085139796154	0.5884874904838943	0.27854793264219624	0.28161155383890074	0.16239260509785336	0.649346163964883	1.0168588537051204	0.10439860833400003	0.38145175788216834	0.41240173093070276	0.3478261771418213	0.6417730187451373	0.1616316113320576	1.0506201989910022	0.5205380947916198	0.2749315675503681	1.0	1.0	1.0	1.0	1.0	1.0	0.0	1.0	1.0	1.0	0.0	1.0	1.0	1.0	1.0	13.0	-55030.57058810564	0.0	0.0	85.0	-1138.8312709384372
512750000	-56666.878382390976	-1234.5845023434856	-55432.29388004749	0.4365586546713187	2020.903167372726	49.124754645930416	0.3122316556707002	-0.3829378639012869	1.6404934976764733	2.6271081862157217	3.195926857729256	7.074339666086461	4.119108923058135	1.6615888076984255	2.4424516256968647	4.33583970938889	3.2730304808926247	2.750882071651215	1.2671412290373651	1.6219609553328986	-0.2909270656765482	1.4072241622578359	1.485463776604395	0.9098264897992624	1.2419612615318412	-1.3333954473410088	-2.4450377657209175	-2.8244475517204255	-3.7916446592227397	-6.135835232282677	-9.661027693394992	-10.164246741747416	0.468	4.800918554876671	0.2954979206118376	0.1797751107922748	0.1880424926279455	0.3366844759679433	0.7938317616816818	0.7200465742276232	9.354208324722486E-4	0.9384227697958806	9.354208324722495E-4	0.9384227697958816	1.3612873592904664	0.6927442838605877	0.6740888546117497	0.10523098157771373	1.4742402044374219	1.3866688975396124	0.18864233827984916	0.9711370501500277	1.440349729230382	0.9854105950216159	0.4131921574193803	0.28896293977266346	1.1257323238413766	2.317294769930566	0.5867961310479926	1.0	1.0	1.0	0.0	1.0	1.0	0.0	1.0	1.0	1.0	0.0	1.0	1.0	1.0	1.0	12.0	-55046.62233671227	0.0	0.0	85.0	-1164.9440909960254
512760000	-56658.443324434535	-1220.8495740556702	-55437.59375037887	0.43034745338567654	2020.9093785740117	48.60148252742202	0.4118920310185033	0.3015551361825145	2.587865258888413	2.8893140880496344	3.7783097837367485	5.875094786020794	4.749598756169373	1.7002935587264996	2.465072418569874	3.72064256712902	4.109413972890361	2.6991154097206853	1.2732411534129715	2.150648117993004	-0.3459533907609827	1.281438917353831	1.3629878317702546	1.0729822334634846	0.7625021399463365	-1.2728053832967499	-1.9690753534539664	-2.8965031163845576	-3.5695538716645046	-5.90906957049608	-5.704320408591204	-4.624989341275377	0.468	5.239557812379405	0.2889322398690884	0.17889650741610053	0.19049794239023357	0.34167331032457865	1.4149465838746054	0.7932560559961486	9.237336335971489E-4	0.810290377169863	9.237336335971498E-4	0.8102903771698655	0.3687152476634796	0.527641182528227	0.8597552858365887	0.46968616456972573	1.6747390121171377	0.8872934295848804	0.35071101931542925	1.2693832129929634	0.31887467892363225	1.1440839269915961	1.5179600425875917	0.46172231156508503	1.5775348769507533	1.178154720549429	0.20166302284449014	1.0	1.0	1.0	1.0	1.0	1.0	0.0	1.0	1.0	1.0	0.0	1.0	1.0	1.0	1.0	13.0	-55035.37708874615	0.0	0.0	85.0	-1155.112821135539
512770000	-56699.92646455778	-1229.8697896883014	-55470.05667486948	0.4487563111776368	2020.8909697162196	48.827243364824724	0.36126967003999355	-0.6044394527191603	2.8993614978474858	3.058771414671697	4.5298017496150935	6.688274451952731	4.768895214836858	1.4274683942439965	2.458066409086346	3.150780641713491	4.141082355332594	2.996256715232125	1.0707788029163494	1.812933171448412	-0.2953234911010266	1.4608453898523546	1.7008776420405174	1.1900169844886883	0.48266918474996756	-1.178304011340094	-2.483013049480924	-3.42976061019681	-3.133466543589513	-2.5649397731388275	-5.039796045122941	-3.6135508645073986	0.468	5.130020591454521	0.29010925082112765	0.17874032472853696	0.19273557816567374	0.33841484628466284	1.3893198211498905	0.7883620483515883	9.125764954138874E-4	0.7727137261954078	9.125764954138866E-4	0.7727137261954081	2.5761826710816003	1.0361907484553425	0.35569450986794343	3.840006089009535	0.875111474137262	0.8569103342578567	0.21679656679455148	0.9918593030997177	3.0773049598155366	1.194475307902049	0.24969137828121812	0.46023141850675636	0.9204979988507692	1.5814199809109095	0.7408412421468099	1.0	1.0	1.0	0.0	1.0	1.0	0.0	1.0	0.0	1.0	1.0	1.0	1.0	1.0	1.0	12.0	-55053.7525152294	0.0	0.0	88.0	-1162.3037545643392
512780000	-56730.847239207236	-1249.0784189848648	-55481.76882022237	0.42189350122478464	2020.9178325261726	48.61991664115893	0.511526593585124	0.054807089081812144	1.904975440663304	2.724819188737385	3.4311069257077556	3.979298974723052	4.454966902446563	1.7599012633414952	2.0094679150734436	3.303731577296659	3.872364134333122	2.7467388640134667	1.303779350129401	1.724555270450213	-0.17716449541001758	1.6901793640884026	1.368010498436421	1.1063235523048678	0.8097293527127384	-1.2138955677488128	-2.386832962966403	-3.0509596549754536	-4.26685846538786	-5.2330465634402215	-5.501077027300909	-5.400650903225258	0.468	5.677671196440116	0.29102808610188047	0.17719542083682932	0.18902669465239394	0.34274979840889735	1.8215628989750627	0.829564127488246	9.436229560593001E-4	0.9100389572759752	9.436229560592991E-4	0.9100389572759754	1.1447452640505527	3.815137181194326	1.062997276400274	1.3548048259733068	1.4352090028137106	1.5454911141965315	0.5164659907781604	0.515968162660691	0.13799189702516473	1.0822708095592821	1.1684225094269165	1.416697160609976	1.5846992277023724	0.6865757323533256	0.442099259009277	1.0	0.0	1.0	0.0	1.0	1.0	0.0	1.0	1.0	1.0	0.0	1.0	1.0	1.0	1.0	11.0	-55067.85743788182	0.0	0.0	91.0	-1176.9299753067803
512790000	-56695.02687557648	-1258.6283489396208	-55436.398526636855	0.4303945124319316	2020.9093315149653	48.40238302873016	0.37349535131803085	-0.46481513888118386	0.692404248169561	4.820360074836691	3.6806827470977264	4.486463544362192	3.2039235609905	1.8395570101646384	2.6933727679873396	3.308922383147795	3.5762373870976423	2.823581234624702	1.2137421009339828	2.435715270737965	-0.4447329102897768	1.5478764722072473	2.3184339936049896	0.8556195359134788	0.4796810112170582	-0.9393806394861264	-2.605608410202685	-2.7693221002290267	-4.765227620689855	-6.118180078912262	-3.1455215560521497	-4.126538162084601	0.468	5.139040062041267	0.2901272116684599	0.1757266152112371	0.1950885741042383	0.33905759901606575	2.119006510195234	0.8085936118056237	9.445447215665379E-4	1.0464236886259513	9.44544721566535E-4	1.046423688625949	0.5021196091139708	0.2525168125873372	0.21124215169150065	0.6502880296531633	0.6968519657991653	0.9157754668499267	1.282842930623507	1.0142626893871276	0.110607318196252	1.3066055636237304	1.4514508213431236	0.705848818632567	1.7129892854015438	1.218340202530965	0.6277684655965134	1.0	1.0	1.0	0.0	1.0	1.0	0.0	1.0	1.0	1.0	0.0	1.0	1.0	1.0	1.0	12.0	-55047.37136893149	0.0	0.0	84.0	-1182.8050116345812
512800000	-56658.1780729723	-1247.0530105229004	-55411.125062449406	0.42911763380718093	2020.91060839359	47.84216900387416	0.42771944183047844	1.3277568998246647	1.897544326316592	4.633542563256297	2.7010284354739786	6.393090893308198	3.411537406972411	1.882186729209026	2.3299517601088224	3.3741053452057166	3.7718720587520145	2.2581054155862583	0.990172741625697	2.451628609908729	-0.44514006317116983	1.4891750729443405	2.2795262982834887	0.7645766561000262	0.45332048273481407	-0.7164586218084318	-2.4997445809573624	-3.6297563657781056	-3.809845927138785	-6.613598680808876	-8.119222837277903	-9.693030638457802	0.468	4.556622904586662	0.2922934924143729	0.1775203681105063	0.19379093922304352	0.33639520025207836	1.1712313360319102	0.7679468944868105	9.98129519856125E-4	0.951524564528316	9.981295198561255E-4	0.9515245645283131	0.7801418831747173	0.4978844411657838	0.9127612795535742	1.8892599439433913	1.6646971633011984	1.144411975071205	0.1108099110878573	0.5785280827059261	0.24493984578620806	0.7776228951557292	0.5291875684095045	1.2799016948924617	1.8321980504816593	2.427390542004112	0.5326222907372195	1.0	1.0	1.0	0.0	1.0	1.0	1.0	1.0	0.0	1.0	0.0	1.0	1.0	1.0	1.0	12.0	-55032.514707437185	0.0	0.0	86.0	-1175.7796919496877
512810000	-56695.89377298899	-1285.8222507051069	-55410.07152228388	0.44983905472063607	2020.8898869726768	48.39075194960367	0.2806714561475831	0.22813872715685912	1.1910498084418035	4.297066796835415	3.941947305533045	3.606717923481886	4.053120733614812	2.207255077280583	2.4127119048872054	3.00900825284713	4.6259627791688	2.260348911760143	1.0803374741178808	2.355045204029676	-0.24871983722761798	1.5036865896085416	1.5673281682023412	0.7947366204203042	0.5018605026421327	-0.9483999196170784	-2.672763670929323	-3.9012718861903446	-3.4689128630990944	-3.8847767964682043	-5.625044318431548	-6.753029947253387	0.468	5.075474833855721	0.28969422164295416	0.17887509394965015	0.19531268248368067	0.33611800192371616	0.5586938409373444	0.7047784971178891	9.974281085978651E-4	0.8720459590179023	9.974281085978654E-4	0.872045959017903	0.7325721402176685	0.5630138881414026	0.6139239249102053	0.08452211729066003	1.0470945040814439	1.2618650654872827	0.911581947216095	1.7271671683593648	0.006652661283936478	1.086780127245034	0.4833906400736124	0.8111218701176535	1.202301701732	1.365094252751725	0.32586029207293926	1.0	1.0	1.0	0.0	1.0	1.0	0.0	1.0	1.0	1.0	0.0	1.0	1.0	1.0	1.0	12.0	-55026.53551028022	0.0	0.0	87.0	-1222.4005701757694
512820000	-56698.051278990184	-1229.858992998754	-55468.19228599143	0.41799939132124186	2020.921726636076	47.84528242165527	0.3300107400265626	1.6795837827638458	1.2587463812028066	3.9105919642563456	3.251665683440227	3.2222135224255615	3.9664298007754155	2.02382773672369	2.4819768703672738	2.5888922809679666	4.223083119612949	2.5340819413517974	1.3977389481688416	2.3141613573032194	-0.4152783775710662	1.1572581098418704	2.4557683442359357	0.7438190420622609	0.2662769535853622	-1.1933829511263478	-2.4620994999813703	-3.749112831531146	-6.763003930660593	-3.3631842091258157	-5.611618123774645	-2.4577429663240355	0.468	4.969637626958199	0.2906560034313812	0.18038088836179608	0.1934243928747864	0.33553871533203744	0.7500209658031491	0.7610115240292928	9.311691818688348E-4	0.7595835463530772	9.311691818688343E-4	0.7595835463530769	0.3545360000074828	0.22690246980615247	0.13611075256981509	1.4087921508761063	1.3915661454446075	0.9371150154295578	1.935038035206734	0.9296891711831204	0.0235184902418251	1.3542750135969963	0.06250486792299102	1.071801759110824	1.093062074347288	0.6958044187729066	0.7626319232576085	1.0	1.0	1.0	0.0	1.0	1.0	0.0	1.0	1.0	1.0	0.0	1.0	1.0	1.0	1.0	12.0	-55073.23471436515	0.0	0.0	86.0	-1171.6816151197709
512830000	-56711.65895843368	-1250.7783563806865	-55460.880602052996	0.4181163655460122	2020.9216096618513	48.27285466104053	0.423694202029037	1.3495781060874994	1.4428868016807876	3.771870770320095	3.337337805850179	2.449879159209128	3.894798279739316	2.0703705056169652	2.301408961506537	3.406519055041621	5.391559619475934	2.2208702307066277	1.2085509339294986	2.1085682454716532	-0.2044699111542722	1.0487627501684644	2.3166671136123793	1.0603053404511213	-0.09618164414546922	-0.9279142236070004	-1.9255651046977549	-4.2537615611807045	-5.8700424762231425	-5.121393203224178	-3.9103382111811897	-3.266121148851595	0.468	5.30445144674571	0.28920943001976157	0.1805994285669407	0.1944221276666645	0.33576901374663437	0.7579895388182508	0.7606690134307593	9.489875468749551E-4	0.7827852564144281	9.489875468749561E-4	0.7827852564144281	0.31555348480089623	0.0336663705543273	0.40285939625015826	0.373135915041322	1.5761822919252624	1.6863440112310826	0.7415521450291919	0.4408159116920552	0.00436425021939162	0.5614719720698607	3.0859373971436255	0.9305167091464424	0.5870721798642129	0.6469799358634674	0.3434954687300087	1.0	1.0	1.0	1.0	1.0	1.0	0.0	1.0	0.0	1.0	0.0	1.0	1.0	1.0	1.0	12.0	-55054.693280129824	0.0	0.0	86.0	-1191.4415904175034
512840000	-56767.29405916987	-1270.7415107930333	-55496.552548376836	0.4185804950186629	2020.9211455323787	48.291107435679294	0.3185827013941858	2.903248637024878	2.34215553407696	4.28873015197952	2.7967158189629564	2.6974733058319904	3.60371870755454	2.0068558712532365	2.3511131632493507	2.9332637917815747	4.547407431815753	1.89672179484962	1.4189010531346133	2.0421426999590664	-0.4477148153272862	1.0102551520670442	1.9804079625790678	1.5489885608463572	-0.03358407698130206	-1.0383827391545144	-1.9922339534856284	-2.2305069663330026	-5.531389321200459	-9.142882115234382	-9.033475201385599	-5.606377597928331	0.468	6.068508133640131	0.2894134046038935	0.1813779054897488	0.1904519107429747	0.3387567791633841	1.2133750926812563	0.804272075316684	9.31123838665127E-4	0.8140372964407473	9.311238386651281E-4	0.8140372964407483	0.3554996422825161	0.5115208803874464	0.6268922911802557	0.6909349779723369	1.0184421710355271	2.0332651621710656	0.3855536950331703	0.4686202453927852	0.22425883183206843	1.8293819320186444	1.6317610608699524	0.6148578726217634	1.5872349572285274	1.9341762173161083	0.8172224042940575	1.0	1.0	1.0	0.0	1.0	1.0	1.0	1.0	1.0	1.0	0.0	1.0	1.0	1.0	1.0	13.0	-55097.59901456643	0.0	0.0	83.0	-1203.592487787937
512850000	-56750.21165835905	-1283.5078547399298	-55466.703803619115	0.4242063939305643	2020.9155196334668	48.047972124152935	0.5314532476865533	0.5064603374950296	1.7899815712803215	3.7370441497450124	4.270003748871088	3.2055659487630455	4.272896646462624	2.6989980633590145	2.100341425240419	2.6738370481686147	4.23783476815972	2.3825666689339537	1.2909023432245363	2.3283396287480027	-0.2911608723979484	1.1575277076843433	1.255635718939153	2.14042999560006	-0.23045657717668783	-1.300525564157269	-1.4329527729342213	-3.2416047920126534	-5.555657264594166	-7.519836241008506	-8.675990996650736	-8.653465191174355	0.468	5.388739213554851	0.29343912366535496	0.1781761136708671	0.19295387058718597	0.3354308920765931	0.8074000983395992	0.7644693412218928	9.459005452786063E-4	0.8915029136519106	9.459005452786089E-4	0.8915029136519137	0.6463765824963542	0.5485778913614662	0.2812961159059412	0.8435489955710086	0.9643572528531282	1.5327805102675554	0.3558588300325548	1.3775469829825757	0.5351075328156961	1.9384948150387784	0.27076009781220445	0.7089851445210031	1.4393168645743453	1.8511620421508437	0.7977550251947821	1.0	1.0	1.0	1.0	1.0	1.0	0.0	1.0	1.0	1.0	1.0	1.0	1.0	1.0	1.0	14.0	-55044.636366631545	0.0	0.0	89.0	-1211.336535915418
512860000	-56765.249218738776	-1314.9636299711144	-55450.28558876766	0.4182256358945268	2020.9215003915028	47.724099025353006	0.6088844509351703	1.8471377907588344	2.2879238818793577	2.1138394331491774	3.228115322921175	3.3132722269704997	3.586706798855417	2.7024218499050896	1.9096152432883458	2.4548552875058	3.934817810422102	2.4836950586423545	0.9286173004902726	1.5650566984056205	0.029748449582508663	1.1352669380285685	1.1369310825174614	1.574992777599554	0.059736889810801524	-1.1312084181565893	-1.7506116309759703	-3.1327186503905784	-3.9222895125953166	-6.696681189588164	-5.8856778799566465	-4.631335729106399	0.468	5.48932705874869	0.2937170246405554	0.17920866912522015	0.19356285167140533	0.3335114545628203	0.9992024356418874	0.7863247931587538	9.520041053770181E-4	0.9495025990694408	9.520041053770199E-4	0.949502599069442	0.8440112639004287	0.26808696943957455	1.8822613766318548	0.20864003258151848	2.136488897081563	1.4458428914120942	2.6431347229364808	1.938632911759464	0.8963621724933198	2.582870640354789	0.2408389072388001	1.3667881743266694	1.8514691993985515	2.2337432600915745	0.35132475819609804	1.0	1.0	1.0	0.0	1.0	1.0	0.0	1.0	1.0	1.0	0.0	1.0	1.0	1.0	1.0	12.0	-55044.25723045028	0.0	0.0	88.0	-1237.9430234193528
512870000	-56783.66140528413	-1311.5008484632167	-55472.16055682091	0.4171317177612277	2020.922594309636	47.55560863967535	2.316244788814904	1.3643565926839551	2.358457813947023	2.9185204793642585	3.3776360262392093	3.2229744438591177	3.1194406629445393	2.5746782978181733	2.0352165576818306	2.6058859345037564	3.267792284149147	2.5978637485740235	1.3063189900590364	1.4144807590003876	-0.31226508401365116	1.288242057049315	1.5226529758530687	1.2485570997413942	-0.25544232018807045	-1.1598197135797688	-1.3689987222552957	-3.0811199851831406	-3.998323795612118	-3.2132450465848192	-3.0884002474102044	-3.328671196653847	0.468	5.189614939319182	0.2928626714778271	0.17888518885219093	0.19276774375120542	0.3354843959187776	1.4688197761005084	0.8206871319055248	9.69510808728876E-4	0.9525699995743848	9.695108087288789E-4	0.9525699995743864	0.5385887150149613	0.6643663558043972	0.3225905201319328	0.00995793021276419	0.9663465419061572	1.460146936834397	0.08678884275796979	1.267729014799316	0.31323963391314413	0.966797111707328	0.23814391362130233	1.7798956437241529	1.6170797895694033	0.7411193271258373	0.9101301834475632	1.0	1.0	1.0	0.0	1.0	1.0	1.0	1.0	1.0	1.0	1.0	1.0	1.0	1.0	1.0	14.0	-55057.911778806985	0.0	0.0	85.0	-1236.2935663140456
512880000	-56779.4824750805	-1324.9052825446631	-55454.577192535835	0.4171201824328247	2020.9226058449644	47.637083823597834	0.8519539054320069	1.6532552438575012	1.3294222972839833	3.016418110741868	3.0089621979407446	4.26253517925434	2.609535797264453	3.0015192710668614	2.2697170761637073	2.7880962517498475	3.5809084180341135	2.2070588744472377	1.5744447320272192	1.2849337326188026	-0.016461789895451766	1.1326070609505232	1.1816188091765112	1.2238787786177265	0.24155510724013796	-1.1153198405347005	-1.6052462713152906	-4.344240844510356	-7.199316457965227	-8.003548057678662	-5.8724299222904826	-6.269426633405931	0.468	5.091076242780175	0.2911750344334218	0.1789684180396634	0.19238520793848315	0.3374713395884326	0.659790320120504	0.754171975641544	9.307261462385217E-4	0.8735729045256547	9.307261462385219E-4	0.8735729045256537	0.7096536595313806	0.3911029400512645	1.1696357236376882	0.5680209344577443	1.2774510891649196	2.5226631997882736	0.6995901465862762	1.82015631510312	0.06835974794705388	1.5382039524856261	0.5281788759058487	1.133583370541317	0.8841408260454143	2.9820733087518168	1.2418698632913316	1.0	1.0	1.0	1.0	1.0	1.0	1.0	1.0	1.0	1.0	0.0	1.0	1.0	1.0	1.0	14.0	-55054.63958243823	0.0	0.0	85.0	-1250.4216388541329
512890000	-56755.11847508085	-1305.2037141172286	-55449.91476096363	0.417951598461575	2020.9217744289358	47.772679236803185	0.523086941217514	1.470579819166467	1.332019890001677	2.924339808998657	2.872962665776828	3.811381554277674	3.052730733936643	3.575714007146008	2.0624034116608794	2.640146827931825	3.697028508267086	2.130648362940653	1.3659996081903807	1.2188121763065118	-0.12116371716308283	0.9713617122644552	1.7034840945761522	1.5277105289160264	-0.26108522791084954	-1.4389486596891619	-1.3531515979481084	-4.081003596284404	-5.33655811672811	-5.719877099683264	-5.925360283597976	-4.538107342162904	0.468	5.1260366348028095	0.29674265355376994	0.1782680540721788	0.18814702827285198	0.33684226410120016	1.0063852256320018	0.7876321117872408	9.715118181956441E-4	0.8499524411030096	9.715118181956475E-4	0.8499524411030092	0.6716021073334247	0.5383756407865425	1.011223290213033	0.6566645181603755	1.9875281958367992	3.507269654303251	0.48761433826191153	2.659222524171563	0.42844381610647886	1.030075117957921	0.2664651994402034	2.262780531774048	2.000290273696433	1.418367840490871	1.0184762213815817	1.0	1.0	1.0	0.0	1.0	1.0	0.0	1.0	1.0	1.0	0.0	1.0	1.0	1.0	1.0	12.0	-55036.77923972394	0.0	0.0	88.0	-1234.1299633872425
512900000	-56800.06065926218	-1323.3731853667305	-55476.68747389544	0.42099783675593627	2020.9187281906413	47.786527644723584	0.46911226284066676	1.355065351064507	1.04367780854172	2.4265763168976227	2.419978907454869	3.2513163033654586	2.659243325007366	4.322013481216308	2.2147902969090807	2.5987365180310644	4.038418082912391	2.725114827592208	1.5519112110364082	1.1685164594108874	-0.12062058045909708	0.6533590751253985	1.2956231957978994	1.5217971490205664	-0.11848249281618037	-1.0679278400384622	-1.448478136034761	-4.018767464320028	-5.617103125081757	-5.549348258049442	-5.2983363190414785	-4.897425369791257	0.468	4.731158457068183	0.2888142083412365	0.18271634673617995	0.19122774247864696	0.3372417024439375	1.8485512783207343	0.81318880636568	9.860344624372012E-4	1.0319636005140342	9.860344624371994E-4	1.031963600514032	0.5464530136357523	0.22267308872577513	1.0232252851326993	0.01524281421757165	1.156902503034263	1.6907924195897877	0.8792467709840358	1.2256258579439325	0.019577979738038178	0.5243071562139882	0.7235404128561964	1.2729747883614242	1.0365145642436724	0.6132864938079509	1.1601972603537356	1.0	1.0	1.0	0.0	1.0	1.0	0.0	1.0	1.0	1.0	0.0	1.0	1.0	1.0	1.0	12.0	-55054.32604628145	0.0	0.0	93.0	-1249.8621162640177
512910000	-56817.35866584832	-1343.7170729565307	-55473.641592891785	0.4206863504449974	2020.9190396769523	49.228346442371674	1.0733694504416866	2.2864164587998403	1.010988045072323	2.8066122171602674	2.7569832335548585	3.348766054341613	2.642528897846865	3.587160779929891	2.266795942264112	2.912266347989262	3.673099582548738	2.757178998161006	1.3354076244117787	1.1415741102458326	-0.03871382528988722	1.1334977899108747	2.36613544165169	0.9178356062526974	0.1277046108281277	-0.8251711385854194	-1.306973887942506	-3.2424084949324086	-5.553570490424063	-5.302949697318378	-4.8839191233577885	-4.9178407579203585	0.468	4.762655064440093	0.29118973235758544	0.17824616379993508	0.19566780909206707	0.3348962947504133	1.0907931162314985	0.7779968889554175	9.474588578443697E-4	1.1038717219661909	9.474588578443693E-4	1.1038717219661922	0.3325345278677546	3.4724660719672853	0.32943276160954105	0.8689160003200534	1.2904274125926192	1.714370078734143	0.5980246466807515	1.2514767453786333	0.04530753193168384	0.8281552011638986	4.421901848728104	0.5450893502137842	1.1534754733883223	0.8688269021276461	0.7108653765714327	1.0	0.0	1.0	0.0	1.0	1.0	0.0	1.0	1.0	1.0	0.0	1.0	1.0	1.0	1.0	11.0	-55033.29251523809	0.0	0.0	106.0	-1261.8300990110713
512920000	-56810.00333277242	-1326.6111397656944	-55483.39219300673	0.4219874039766907	2020.9177386234205	48.84396347033597	0.5602340399754885	2.8456626144973654	2.2444682137424734	2.313719054687847	3.0904738601187303	3.3426796335743454	2.136826735583633	3.6586610553707826	2.5238304771920865	2.8874070166595387	3.8308265688254988	3.465251350556819	1.291600858461177	1.4209947240176521	-0.1954248678509779	1.017355979660146	2.21388894293811	0.9160045771920482	0.05238238904041275	-0.6849988344817712	-1.389500838110211	-4.211262925238888	-4.602933987529211	-4.795810740433895	-3.98148779082102	-4.208658535518467	0.468	5.20811254904188	0.29104019738331727	0.17974793460798588	0.19654301664912696	0.33266885135957075	0.7235017010230633	0.7778089586335184	9.38541540632153E-4	1.0140153184285363	9.385415406321555E-4	1.0140153184285372	1.1697029463507007	0.6569113177666241	1.464707697110699	0.6299537635608239	1.3807740934453914	2.422403368795759	1.0835054542126414	0.6989255869074118	0.6808432109488639	1.4404753362695828	1.2806992743518468	2.044813539289817	0.7863276750675435	2.2369261012997397	1.0289916722891472	1.0	0.0	0.0	0.0	1.0	1.0	0.0	1.0	0.0	1.0	1.0	1.0	1.0	1.0	1.0	10.0	-55047.66210868766	0.0	0.0	97.0	-1252.4201201965757
512930000	-56814.91223180453	-1358.4400471890085	-55456.472184615515	0.42159702440399155	2020.9181290029933	48.59070909597521	1.52588844307179	1.5560924899775452	1.4736397502002387	2.5735227435761554	2.8973010074471373	3.3266961138659794	2.165386127707014	3.290394754124504	2.6009159203528527	2.7662294893963937	3.271273861481493	2.594578528461895	1.424427687254042	1.349828815330114	-0.09092960000297398	0.9426301264046043	2.2462925966802594	0.7283445216418599	0.3062992374623912	-0.3753277406279491	-1.8243185079841067	-3.508914102459796	-4.156953096131347	-3.721132743145037	-3.313272352355342	-1.5772203312289172	0.468	5.256898221094898	0.2911820891112042	0.1777667806971754	0.1915268997801237	0.33952423041149765	0.9205179455869972	0.7763953286297555	9.25435225450626E-4	1.1630421224412246	9.254352254506257E-4	1.1630421224412244	0.9040857596103052	1.1720195913134086	0.36721001586191293	0.0982812189706718	1.202985380994483	2.424202456707852	0.7783275194899042	1.1379326864138322	1.354383052956379	2.482834715449814	0.23720538981156916	0.5886958520017039	2.000713921437869	1.6680174645455175	1.038375430159445	1.0	1.0	1.0	1.0	1.0	1.0	0.0	1.0	1.0	1.0	0.0	1.0	1.0	1.0	1.0	13.0	-55028.77573364334	0.0	0.0	96.0	-1270.4181892020397
512940000	-56831.69953008783	-1378.0841003975543	-55453.61542969028	0.41653458430018	2020.923191443097	48.69697840348061	0.9190831243451865	1.099522583171652	1.1208993594657346	2.960556147510795	3.5287765553532533	2.941627710601295	2.0519099041934825	2.536336940282631	2.1955148677372556	3.1202657839606633	3.191834909105674	2.5430992006152358	1.804389954817737	1.243715308741629	-0.1479294275810852	1.22981627533022	1.8274340017811155	0.8265534274252329	0.398049007372629	-0.29643878586265593	-1.9440032098890607	-4.099345961539306	-3.6242784987712158	-5.477245441021651	-6.045997195961965	-6.623303856364201	0.468	4.639589643511665	0.2947677827928856	0.17660937260566986	0.18896242163498264	0.33966042296646276	1.0241620122798902	0.7943324924892871	9.344374181937829E-4	1.1634913734974013	9.344374181937845E-4	1.1634913734973993	0.9359012246048162	0.8983606886781693	0.9638260546475298	1.4684644004428322	3.1782618386560526	3.639839750082663	1.279592444014018	1.629638784156103	0.4186291343419458	2.6456435907956224	0.46315968847140154	0.9174984939191277	2.465519408408077	2.1143500827427455	0.5098068483477112	1.0	1.0	1.0	0.0	1.0	1.0	0.0	1.0	1.0	1.0	0.0	1.0	1.0	1.0	1.0	12.0	-55030.77720367255	0.0	0.0	95.0	-1286.7628180507647
512950000	-56783.74405765892	-1345.2129293116757	-55438.53112834725	0.4220283786304521	2020.9176976487668	48.774361204167896	1.1075533547868774	0.8349075454504484	1.4909174273899224	3.8952996093314747	4.033003540288312	4.14662056594997	2.200130406791537	2.5869562900073317	2.333843962643502	3.125710216323725	3.260242515639282	2.701803921303432	1.7140389366820226	1.270465224615098	-0.2306631610644447	0.901556777488501	1.7360494077245574	1.3493796098831468	0.3079793353662924	-0.895086276611888	-1.4080432535156933	-3.8205515965254753	-4.062093727626308	-4.306401507237952	-4.212152519061347	-3.2584772564069646	0.468	5.2746098478813055	0.291143379457034	0.17992846680260915	0.19214895243051186	0.33677920130984584	0.694231697352264	0.7501423607939175	9.657199948233644E-4	0.9007078685241097	9.657199948233678E-4	0.9007078685241117	0.9817053632607409	0.5806906372747165	0.6514308118901734	0.09221895269633346	0.7813677163696104	1.4744170387522069	0.3216928670990448	1.450417753581625	0.35069919163128094	2.034732867749109	0.42126618445512853	0.43451471775436656	0.9092819326526476	1.1473834404003527	0.7375553673321049	1.0	1.0	1.0	0.0	1.0	1.0	0.0	1.0	1.0	1.0	0.0	1.0	1.0	1.0	1.0	12.0	-55019.42168315289	0.0	0.0	92.0	-1278.2025117266971
512960000	-56809.47832900947	-1365.8669212511863	-55443.61140775828	0.43918154293940515	2020.900544484458	49.2181549894716	0.4834992088335798	1.8172563001058717	1.206296268092391	2.548626047264858	3.0566920524218073	3.8384549725780683	2.1244360486781306	2.6807048099808704	2.872051524160979	2.956623339737482	2.839436346031458	2.914510622004918	1.7234987427719088	1.224821441663223	-0.17240802637967034	0.7871950456459096	1.287785052688777	1.3435167502857008	0.5364282097517767	-0.6820953207749592	-1.0807255596342742	-3.183650638294625	-3.9604751159959566	-4.438112529081075	-6.6997715189985945	-9.722286968586648	0.468	5.349528442358546	0.2919003819010189	0.17517661612647908	0.19417979730674173	0.33874320466576113	1.1491560420819482	0.7912159727024831	9.165435619242916E-4	0.9901631238068869	9.16543561924292E-4	0.9901631238068872	2.44549916598974	1.6334438328234053	0.38645656210582874	1.6662988352127095	0.8286660607560552	2.426177278580692	1.218741057087226	1.9564436495022564	0.5848814523972753	1.8093263247535118	0.6865129676568722	1.8612870670815143	2.1130386807976618	1.5261856055509815	0.9285828074295567	1.0	0.0	1.0	0.0	1.0	1.0	0.0	1.0	1.0	1.0	1.0	1.0	1.0	1.0	1.0	12.0	-55019.11406382904	0.0	0.0	103.0	-1284.2076250369503
512970000	-56783.787457670085	-1344.4437599998244	-55439.34369767026	0.43157481122366353	2020.9081512161736	48.970654490291345	0.705968250906903	2.2270184476219717	1.032944987715454	3.5874436456422893	2.9774288035434058	3.2391324383275	1.9907683178172364	2.386470954575982	3.363680434090297	3.126829804013273	2.78934116359793	3.4839136911298407	1.7347713135595437	1.5108939924952824	-0.19223692458753738	0.8147039536894021	2.1843803613746715	1.8090172187152693	0.4060102272793233	-0.7278824480369642	-1.0911024313694044	-3.2943763382202897	-3.962289615572693	-3.177703238584889	-2.18155726540036	-4.003914563067269	0.468	4.978738822834749	0.290538897042303	0.18123413433968247	0.19184429623441057	0.3363826723836048	1.0713348604889739	0.7728240522620485	9.460273181366448E-4	1.044760905649918	9.460273181366481E-4	1.044760905649921	0.9334485512870913	0.6574186165015861	0.4462573187892907	0.5057523547583506	1.67666699584328	1.464451291778096	0.5749757606735407	0.9328000441386177	0.002986038190411546	1.0895296086782227	0.6446422297832244	1.7728996753534612	0.9337492840757265	1.8437659043933003	1.0657089004019171	1.0	1.0	1.0	0.0	1.0	1.0	1.0	1.0	0.0	1.0	1.0	1.0	1.0	1.0	1.0	13.0	-55009.84677138502	0.0	0.0	92.0	-1265.2855995343566
512980000	-56830.155692757566	-1375.266275915076	-55454.88941684249	0.4239641677308893	2020.9157618596664	49.13608449148182	0.6868629104759514	0.8278569894627563	0.6591132260528566	2.563357024551101	3.5082395764204897	2.697075931792247	1.9597154093582019	2.4913026160057745	2.8719295201479844	3.208504357604003	2.7809183134434234	2.9241074164410397	1.6987042982350944	1.1796725437932256	-0.012987029744539524	0.7383764977917496	2.1215889197728117	2.0807757121026866	0.8028640196921581	-0.8034000289701867	-1.4976893128833475	-3.02115719391127	-4.675423599572653	-6.723598967690184	-6.068960429363977	-5.333817305595357	0.468	5.616681819347973	0.29613361577382696	0.17730874471040795	0.19367580765062611	0.33288183186513975	0.9425361585247035	0.7675367897014953	9.319303681027752E-4	0.9308462113574777	9.31930368102775E-4	0.9308462113574786	1.3104530980632407	0.6713017266145982	0.2756191340022725	4.1929800453881265	1.6244712517649653	1.6198622972295087	0.9298640304625617	0.5285039017036669	0.02544157321543387	1.373839757657092	0.5835706245538155	1.990194695673417	0.6211090645754586	1.385102375856574	0.1374378396464786	1.0	1.0	1.0	0.0	1.0	1.0	0.0	1.0	1.0	1.0	1.0	1.0	1.0	1.0	1.0	13.0	-55014.75100428456	0.0	0.0	98.0	-1298.9804272345768
512990000	-56780.92249226262	-1322.3752184106447	-55458.54727385198	0.42525885005983216	2020.9144671773374	49.69654803801386	1.2313018653532248	0.7795296526692682	1.7177277132476907	2.681266650324953	2.7632358087998137	2.8190732656383313	2.3066798295670083	2.2389270976528755	2.7152409729791604	2.9445600059685093	3.708469227009041	2.852093986298148	1.9324115282480367	1.1548105992967903	-0.30961756289423287	0.7577660096324863	2.48470555965443	1.7584757248327252	0.44513671102416774	-0.45276692961223874	-1.8396649688543054	-2.661025038826346	-3.777119776377382	-2.955536664711862	-4.116865491211326	-3.8579966675768116	0.468	5.062556973137448	0.2895470641425813	0.182360259956943	0.19308059639417294	0.3350120795063035	1.5237435285686964	0.81846440596517	9.147059158768854E-4	0.8490620728362991	9.147059158768877E-4	0.849062072836297	0.6144654725963635	0.523384479717804	0.11702252416485624	0.7483670213610886	1.7442503408929442	0.9976369992099028	0.0883818086535288	0.08939850941986807	0.4083564825554243	0.597577039196717	1.71810552373741	1.1331919910844641	1.14486553852888	1.094894753589977	0.5110892034746857	1.0	1.0	1.0	0.0	1.0	1.0	1.0	1.0	1.0	1.0	0.0	1.0	1.0	1.0	1.0	13.0	-55035.031628624245	0.0	0.0	93.0	-1253.8250627701045
513000000	-56811.12604289105	-1327.3571605302645	-55483.76888236078	0.4282178047329601	2020.9115082226645	48.96514000804358	0.5564159709054477	1.7872998652853969	1.049975304258501	2.5793532401200157	2.891041287246513	3.507289973714701	2.283951969908385	2.2421167448502817	3.330728932546934	2.429725608742809	3.640894420717288	3.0105732744334093	1.8766971666487946	1.0791255216628926	-0.418733059557307	0.5395826654923871	1.6631646828848399	1.6881874793506522	0.41026180899586107	-0.47290306820459754	-1.7941627639255702	-3.1425506960364586	-3.939405206415163	-3.9794942404512716	-3.1025289809135757	-3.088704810629973	0.468	5.765447992695928	0.2925671812272034	0.1803086600456375	0.19399130386309377	0.3331328548640661	1.323208325114782	0.8035666370968175	8.599640174376082E-4	0.8996218222705111	8.599640174376097E-4	0.899621822270512	0.5648517298457939	0.7495997425730739	0.3766515185669089	0.5367002797983487	2.725828876207409	0.9889283553921274	0.20385601634155168	1.5377512991296332	0.07555286559726355	0.913291812921523	0.26247574932323725	0.8646640899328208	1.0037449802353522	1.0300207518783135	0.3908105814385908	1.0	1.0	1.0	0.0	1.0	1.0	1.0	1.0	1.0	1.0	1.0	1.0	1.0	1.0	1.0	14.0	-55073.2655064872	0.0	0.0	89.0	-1254.6666353787473
513010000	-56801.954545947294	-1356.521375252457	-55445.433170694836	0.4172235259686755	2020.9225025014287	49.55606822360885	0.9976187131268752	1.4237666336539776	1.6497702383943262	2.031874735019464	3.5867449901644517	3.8458652744882884	2.122717562133712	2.385897309110214	2.640358709971658	3.3784400113577364	2.8493027446435697	3.517605142413298	1.848048817766809	1.3854307156803372	0.07159641681002793	0.8790301862099998	1.717590217330471	1.723866398542543	0.5889369668154917	-1.014890516027008	-1.3585245573862328	-3.292773261216161	-4.094900041967648	-3.977469364956726	-3.9004159483718466	-5.155478988152618	0.468	4.906042395454881	0.2907391799652984	0.17624829438137635	0.19214355641174244	0.34086896924158355	1.1571716995510246	0.7937951105133041	9.27160575084455E-4	0.8726046953342133	9.271605750844532E-4	0.872604695334211	0.9984538194966424	0.6546431595341917	0.6251090799283738	0.6758009055482711	1.4862833484123876	2.5020833065262464	0.13927904757091356	1.3996612234322414	0.2594246551398603	1.786296488532303	0.826879644403486	0.9582694286316898	1.4348870709342036	1.7325840655728322	0.4319429493693026	1.0	1.0	0.0	1.0	1.0	1.0	0.0	1.0	1.0	1.0	0.0	1.0	1.0	1.0	1.0	12.0	-55026.308912771114	0.0	0.0	91.0	-1285.9612796177973
513020000	-56808.11882640437	-1358.4917978629217	-55449.62702854144	0.44160370597813237	2020.8981223214191	50.076298048150186	0.7023371216017661	0.45756300699522356	0.8964096794439335	4.312353864628809	2.2525327489142373	3.1323951669936982	3.1170010334299088	2.4889813648530463	2.2480242493602485	3.1244136558236435	3.3756109161489785	3.737798304126843	1.8691782580121277	1.219212567732926	0.041982582197521975	0.9414694034291892	1.4592777254445672	2.6279691058882024	0.3599298309189035	-0.9186322168424149	-1.0733984631275395	-3.681346808522502	-3.7445902001196774	-4.203444752755377	-4.051977976341858	-3.4327598513184903	0.468	5.3924815889922	0.2939425264651837	0.17782486932440775	0.19198420413302145	0.3362484000773878	1.3701574942150316	0.8128477256446031	8.837421169545418E-4	0.9581752424509975	8.837421169545427E-4	0.9581752424509979	0.43689433519496124	0.5208357176049427	0.1723026182911277	1.3497366743401775	2.003280000618548	2.83851772764547	0.45665232539099815	1.5062815690179474	1.8125132200497485	0.2565725649006307	0.8273408242250656	1.756436483668731	1.0729720448820355	1.519569553345236	0.8751219044405616	1.0	1.0	1.0	0.0	1.0	1.0	1.0	1.0	0.0	1.0	0.0	1.0	1.0	1.0	1.0	12.0	-55032.19846163631	0.0	0.0	98.0	-1281.449515576599
513030000	-56797.08993236804	-1345.4656735443732	-55451.62425882367	0.41823422761210144	2020.9214917997851	49.94138611555868	0.5583917872664635	-1.084317282959004	0.7748382137048055	5.073220640938155	3.352647092460275	3.4603271191722165	2.5115970814332003	3.572184938116552	2.161127636825848	3.0182390335640195	3.248208798099103	3.90894419248202	1.7054883928655344	1.337885574402575	0.1343371166203008	0.5893821588892924	1.1659541862466511	2.734181503915307	0.39452822079554356	-0.8647994032903333	-1.2637509225626826	-3.1618345892668254	-4.888122936625119	-6.097256449919511	-6.750077727884609	-7.390446750156872	0.468	4.643369317596542	0.285838557391037	0.17741086024488706	0.19548307826066139	0.3412675041034154	0.6957165758368041	0.7257502643424524	9.247945828696832E-4	1.0308583657902537	9.247945828696821E-4	1.030858365790254	0.9635921110740728	1.0769650229204857	0.43676079451281774	0.6704774489650336	2.0381782990442376	1.1149763081151993	1.2601131084730193	1.3024460262642503	1.5089803636083017	0.7866614442794498	0.4771837763682585	0.9945834403901462	1.1951742321597743	2.1874863707276964	0.8353413488227781	1.0	1.0	1.0	1.0	1.0	1.0	1.0	1.0	0.0	1.0	1.0	1.0	1.0	1.0	1.0	14.0	-55056.56850420834	0.0	0.0	90.0	-1262.2173992550136
513040000	-56755.15817593747	-1312.7111902611125	-55442.44698567635	0.4377009189364226	2020.902025108461	49.29241768600935	0.7303105178649991	-0.5370162914781569	1.39891142383342	3.4744931459992245	3.376448629935783	2.8190218553730744	2.311968953385706	2.9496941616718195	2.056900981458665	3.2446162980601883	3.728801120163249	3.6687610466554608	2.023031304375193	0.9443391725832431	0.019009108319982385	0.7251088748861146	1.8006966924641152	2.2718027477399385	0.5765424085783446	-0.8235803608615643	-1.4274648551757478	-3.4019297253977125	-3.9021840028815493	-3.1963483860795514	-2.320754590779534	-1.1629138864251862	0.468	5.1045338754566405	0.2946978879843027	0.17831498990513653	0.1922577397098818	0.3347293824006798	0.8587416346292742	0.7409501684404837	9.120298407825896E-4	0.7726338030776193	9.1202984078259E-4	0.7726338030776208	0.5225268200890906	0.7150011091840988	1.4731647319165597	0.628423072214599	1.3964767538818932	1.457779820742922	0.21909093310450345	1.684576316052494	0.2521319132713788	0.49030912272677024	0.8708934752705302	0.7997448447161181	1.514359918272302	1.077270230314475	1.03128150314771	1.0	1.0	0.0	0.0	1.0	1.0	1.0	1.0	1.0	1.0	1.0	1.0	1.0	1.0	1.0	13.0	-55032.6307664396	0.0	0.0	86.0	-1247.5533128438706
513050000	-56738.18354446943	-1267.8627516298598	-55470.32079283957	0.42680827759426126	2020.912917749803	48.87092894242088	0.47658316530185263	0.10566436767697215	1.4965596198549058	2.8480368195011945	3.9030587579871225	2.33155485783702	2.3758236057005298	3.127466015187968	2.0965054560194214	3.375295999867093	4.047765476556548	3.42681449373097	2.0782404061015147	0.9142652003046607	0.1109950210239895	0.15387586949179397	1.6829183660374272	1.6290260018450473	0.6461151189526343	-1.001949108746798	-1.2802616255904482	-3.394569490307619	-4.338021516520406	-5.321129642079368	-5.013405566418904	-5.309544652423465	0.468	5.275759521150765	0.29083561818232434	0.17918190366726125	0.19335388305922652	0.33662859509118864	1.0540487688043334	0.7937891559491723	9.423260567921301E-4	0.6483628948463115	9.42326056792132E-4	0.6483628948463126	0.5221118864377341	0.8005787670073264	0.04366490772939119	1.4047657035744046	1.9532688533321474	1.3375440015454771	0.5447319157510035	0.36739779559419194	0.5533666961503177	1.5344020254595776	0.30593311514522475	0.5261891786890952	0.7883487934957979	1.4948814047200556	0.5471746363915821	1.0	0.0	0.0	0.0	1.0	1.0	1.0	1.0	1.0	1.0	1.0	1.0	1.0	1.0	1.0	12.0	-55045.5736849246	0.0	0.0	89.0	-1213.031166911587
513060000	-56741.85616653369	-1296.8414126533175	-55445.01475388037	0.4216503776877124	2020.9180756497096	49.22439685477689	0.5245540012411922	-0.20467607139592098	1.8205331445890471	5.219176903159627	5.368569543980595	2.640297384561265	2.104099283098327	3.0875722640821714	2.0948677209506035	2.9063520412246957	4.024009281062708	3.367759775287138	2.3023351224547217	0.6508627709756291	0.08348717306706928	0.33441566312531834	2.041553084459791	1.3871797651894442	1.1030533603456376	-1.1000299765049015	-0.6185596190799425	-3.2074723061216623	-5.300922001980591	-6.241978252867855	-6.00038476229644	-6.793317680444844	0.468	5.151717157204251	0.2866349686576045	0.1825653436998561	0.19289083748507402	0.33790885015746613	1.1729171926734974	0.8036898289881805	9.174562684818085E-4	0.9525273660016864	9.174562684818073E-4	0.9525273660016836	0.6438430558136818	0.6518817584883556	0.4663417850112253	0.06408904639712282	1.55724098135987	1.3714512944279713	0.3388407787563428	1.121929576919929	0.5725692262864734	1.6795042734691437	0.5069547965155288	0.9238707008303927	1.513265299849288	1.9040685617043107	1.4172071466675862	1.0	1.0	0.0	0.0	1.0	1.0	1.0	1.0	1.0	1.0	0.0	1.0	1.0	1.0	1.0	12.0	-55044.32049655442	0.0	0.0	87.0	-1224.3110243032913
513070000	-56725.81205950157	-1278.724265173812	-55447.08779432776	0.4167894168758881	2020.9229366105214	48.4612559880974	0.6377823300292145	-0.6606961088129053	2.5946885050370745	3.6400012463957636	4.729514328489331	3.2568619580109543	2.563797499961262	2.9461120929445914	2.0711070475789013	3.338225962217037	4.286377780196886	3.2768376789234575	2.103467690444597	0.775687339529445	0.2971097790802111	0.6358564256469277	1.9503894391694947	1.3760651244676343	1.329809539406563	-1.2356049579080959	-0.6635025736397341	-3.576954670900729	-6.495576188434365	-7.989892429273402	-8.251863009405072	-10.350040086878584	0.468	5.317270960636886	0.2972845977663315	0.17681356418404362	0.18925916164911236	0.3366426764005133	1.0179047138994908	0.8030675393903361	9.50895491850541E-4	0.9920817075761962	9.50895491850545E-4	0.9920817075761975	1.2953069528143364	0.4328204234915432	0.16203703543477677	2.4867902419487806	0.9747793003295107	1.5987438569848722	1.1695667235804164	0.4610178009662801	0.2208918405857654	0.7227007780757817	0.23824260615004886	0.26882518843043574	0.3855792771366951	1.518432259980837	1.2127475396129748	1.0	1.0	0.0	0.0	1.0	1.0	1.0	1.0	1.0	0.0	1.0	1.0	1.0	1.0	1.0	12.0	-55058.8200020549	0.0	0.0	86.0	-1206.6301232048452
513080000	-56719.12880060746	-1279.7253380314048	-55439.403462576054	0.42190801408346573	2020.9178180133138	48.99416654351036	0.33679423936781744	-0.4991166846704185	2.5116784414022058	3.9766459282812825	3.5484839513198647	3.3509471913101834	2.1539107674958373	2.4848025015956017	2.2692106138548733	2.997407265889545	5.577762051258415	3.2464334391753615	1.726861350667183	0.6660350334647483	0.3945530798854552	0.13168004828321375	1.8741672641019393	2.3082236512155174	0.9113574839540163	-1.095061244300787	-0.6191789512085053	-3.1709721463303824	-5.338873107536048	-3.0228836129585073	-2.409004902450672	-1.638856292557199	0.468	5.5547734033406915	0.29100674531408705	0.17964651968788847	0.1926147215859704	0.33673201341205483	0.7486150359949766	0.7748377089944822	9.299556472875297E-4	0.920940743161769	9.299556472875318E-4	0.9209407431617721	0.8527189603008307	0.5708111844710092	0.13709891154588302	0.17858392607946535	0.9284324259982257	1.2519655513767773	0.7125101227051999	0.6649329511287403	0.6804362581187255	1.5599162336072334	0.4187404836413889	0.6244547611580039	0.9960477887388771	1.7685130100955775	0.5289311582780045	1.0	1.0	1.0	0.0	1.0	1.0	0.0	1.0	1.0	1.0	1.0	1.0	1.0	1.0	1.0	13.0	-55045.38852353734	0.0	0.0	83.0	-1210.572798246207
513090000	-56752.99916115594	-1311.5560079038225	-55441.44315325211	0.41743368316345225	2020.922292344234	49.463737262561956	0.4838133782396646	0.1210439425133435	1.941501197623448	2.817295144670859	4.77011067643079	2.490853395275909	2.268885929642701	2.355469291196767	2.0737496135640066	3.3813216782744893	4.481908310834215	3.189908521151959	1.8673031331158358	0.9062378407683258	0.46719076165383433	0.1816642382448404	2.4345301510818267	1.7153804744425993	0.9517156877359688	-0.7352498051002547	-1.0356834350692876	-3.5395128018202633	-5.587447727322893	-2.685401442919247	-4.052090879781693	-3.8171049749981942	0.468	5.841580897783703	0.2917888113968659	0.1796555449961714	0.19276551126012648	0.3357901323468371	1.4079858254356146	0.8076386049000138	9.002198200867092E-4	0.7932597960752737	9.002198200867089E-4	0.7932597960752751	1.1056564961282977	0.3826574080746805	0.09419654662055806	0.007290052586058409	1.271971851207585	1.479775249742632	0.12853159155648297	1.8397494930422689	0.7061423703561669	0.6008965905495667	1.1661442424171484	0.395716055841171	1.5978234760726135	2.7930297043224996	0.4828395010593165	1.0	1.0	1.0	0.0	1.0	1.0	1.0	1.0	1.0	1.0	0.0	1.0	1.0	1.0	1.0	13.0	-55047.84168908203	0.0	0.0	84.0	-1244.4327283562545
513100000	-56734.651666254744	-1314.7534476141432	-55419.8982186406	0.42863077577513686	2020.911095251622	49.22197443045425	0.9204678181978212	-0.933314953746943	1.78140316283846	3.076170227106149	4.756076769236049	2.399985990033755	2.839323457218796	2.3844934356869745	2.407271136899917	3.240985490488369	4.039099724340197	2.9331029458117412	1.8725467280204444	0.9180992303927998	0.11541209803851502	0.42885051666429796	2.2732695279642856	1.7218917337679904	0.49629465634904524	-0.8532550630182398	-0.6486203474942414	-3.9064637069659356	-4.702842212855374	-4.023143309210277	-4.771586488143548	-5.049183401595463	0.468	4.93980905699787	0.2912600443274801	0.17908260853911764	0.19161940201428082	0.3380379451191223	0.8931038731494846	0.7762028906926011	9.442031598475903E-4	0.7858940486643075	9.442031598475896E-4	0.7858940486643039	1.3642298764186283	0.6271401763244463	0.0586578718678583	0.713544505016051	2.4767857280004706	0.744693140256294	0.4269756589600134	1.3471995982971543	0.8650900230386781	0.9337454740646947	0.18779116654381478	0.7613408407744836	1.0164774564319898	1.4678659628922928	0.9186920547775013	1.0	1.0	1.0	0.0	1.0	1.0	1.0	1.0	1.0	1.0	0.0	1.0	1.0	1.0	1.0	13.0	-55024.36659493846	0.0	0.0	86.0	-1248.9564705069417
513110000	-56731.554165053516	-1289.8001047403927	-55441.75406031312	0.41792424998513156	2020.9218017774122	49.22699024924231	0.36497817422574835	-0.5053054480143835	2.6163113239998785	3.626812900286065	3.03260916344072	2.3874335425358657	2.446811847398976	2.7152183258438325	2.366330780813889	3.2424806024357014	4.168771529574229	3.20198749894642	1.7480011785654082	1.063735599426389	-0.049341828636425625	0.23536352343652545	3.0440670403054138	2.0562685396061173	0.1926582922590296	-0.8748602632743806	-0.9525746539618201	-3.6665150736929455	-4.818002567447346	-5.071092453945425	-2.6394063425416348	-1.764013260352363	0.468	4.740552139991187	0.2867046817510461	0.1806213241090643	0.19161940201428082	0.3410545921256097	1.2404671493815935	0.8053162336368451	9.232187823463261E-4	0.7390615156057013	9.232187823463231E-4	0.7390615156056989	1.068772123116936	0.25334855176877485	1.0924756226981827	0.5354905557769735	1.0841171464819512	1.2182041569199644	0.23147887351073726	1.8433935516690085	0.48860761101812966	1.1203803775025432	0.27602922312059963	0.4579323618474012	0.5178536357177541	1.4783074222233854	0.5272377511519734	1.0	0.0	0.0	0.0	1.0	1.0	0.0	1.0	1.0	1.0	0.0	1.0	1.0	1.0	1.0	10.0	-55041.760682490305	0.0	0.0	86.0	-1235.2549512134958
513120000	-56761.17254507626	-1339.56945840741	-55421.60308666885	0.4228910591157127	2020.9168349682816	49.55629353382641	0.3966754554035576	0.5313399981015914	1.7786375454669932	2.6021371259124924	3.3752543005495648	2.483442396047236	2.363657103992398	2.8496914145938494	2.2775583640412163	3.166447013982742	3.813872366043938	2.6841478251849153	1.6694583453336176	0.9281295421542995	0.39442519073645393	0.3133041232270672	3.0493064331556377	1.489267265971674	0.2795021605247638	-0.8525306286252708	-1.0201729374841062	-4.143459007407572	-5.429792925585872	-7.2739314542787845	-8.881628259205248	-10.518867452962164	0.468	5.238684209948218	0.29296136115368676	0.1785927632665934	0.19374155599599094	0.33470431958372976	0.34883521569345805	0.6839345247447943	9.607504248462115E-4	0.906231324178126	9.607504248462124E-4	0.9062313241781252	0.5301436701519985	2.4149737954283683	0.8491343190072359	0.6923317439250594	1.1465788059198594	1.2691214674387445	0.6390559956013947	1.778510869290442	0.10723912916613651	1.2811088509004227	0.13690679063271877	0.5457946583355884	0.5280113898445356	0.9862394805761205	0.6906415992044012	1.0	0.0	0.0	0.0	1.0	1.0	0.0	1.0	1.0	1.0	1.0	1.0	1.0	1.0	1.0	11.0	-55029.63412333372	0.0	0.0	89.0	-1274.3989132197853
513130000	-56747.90427727502	-1350.7113088808642	-55397.192968394156	0.4187375413792945	2020.9209884860181	49.92753597927239	0.5664075488139546	-0.8275248026634743	3.375117972514615	3.448943134161738	2.9300803105972477	2.4682844245586684	3.6636467023180534	2.136944871962443	2.4570521036998683	3.312891440139405	3.346055217932705	3.577233841680115	1.642891907962944	0.8658658161117864	0.33415761208484024	0.3931920766693948	2.2663978176515074	1.324191563648139	0.4839205921023289	-0.979470449283365	-0.9263352203262515	-4.241528060718801	-6.148732334936109	-5.12541735530168	-6.240065545917693	-6.478291132184967	0.468	4.844030729344414	0.2896576324036036	0.1748963145898021	0.19421545423500963	0.34123059877158546	1.0025054247474108	0.7602180519328218	9.053554336577402E-4	0.9849742571268236	9.053554336577414E-4	0.9849742571268246	0.9334839330454139	0.9704089783044443	0.28607459787471057	0.14216181081886914	1.045717491858484	1.8205727510051097	0.3742146877608916	1.2018436693223273	0.48657457744967925	1.9302781675699374	0.5004633551676959	0.29125968021528353	1.0001451177391865	1.505874063033664	0.722185707298268	1.0	1.0	1.0	0.0	1.0	1.0	0.0	1.0	1.0	1.0	1.0	1.0	1.0	1.0	1.0	13.0	-55015.232828363	0.0	0.0	83.0	-1275.3070167473734
513140000	-56797.365678230235	-1340.1256710024577	-55457.240007227774	0.41922611130125526	2020.920499916096	50.24772793715826	0.2774121181853497	-0.5485988363089731	1.622714587734329	3.677422437392666	2.724468397333022	2.9860170376453015	3.2105523780558682	2.3944531399157185	2.5644717127516548	2.783679459894876	3.094620737718102	3.8415994497081885	2.0177926018508505	0.9703759837687478	0.04480846780195791	0.5190662139225009	1.8396082618091387	1.2924026658830927	0.16484749617707387	-0.9997005347636896	-0.3955161266018475	-4.201775115254873	-5.805076383879044	-4.113395534038522	-1.1640572666475393	1.1301729114472217	0.468	5.978248729845374	0.2884293283637888	0.18120654762212926	0.19052906357029806	0.33983506044378464	1.5379866584791666	0.8091811793080066	9.36856540772257E-4	0.8561069163276156	9.368565407722556E-4	0.8561069163276123	0.43296762793800236	1.4643672488764714	0.6415140782922014	0.052942038261453966	1.334267921610272	2.1443332814960816	0.09585036231780383	2.6575296030623994	0.5844039150686744	1.059709403768574	0.17456809817756203	0.6738129407055137	0.4220375233308857	2.024175937515531	2.4717802392147297	1.0	1.0	1.0	1.0	1.0	1.0	1.0	1.0	1.0	1.0	0.0	1.0	1.0	1.0	1.0	14.0	-55048.23399042301	0.0	0.0	88.0	-1264.7079452274097
513150000	-56804.03464915388	-1337.6051405965152	-55466.42950855737	0.41826751790262545	2020.9214585094946	49.33134352926041	0.35042393396965676	-0.06886395756633401	4.770372876380113	1.832973241696079	2.8392735595506697	2.8599188273107545	3.4280448560434134	2.5602807507952297	2.824627404060222	3.864315067926013	2.9108371341986996	3.048080729509139	1.7886567988214834	0.9567785601194477	0.30200567098069475	-0.018097431304864964	1.8166873911466235	1.2723591391524132	0.3306176075068977	-0.8375259958156724	-0.09818799089045543	-4.843156574257469	-6.179450557087988	-4.252639491776105	-3.64656796050735	-5.211488400330337	0.468	5.1769628452078935	0.2963874333228326	0.17654613561084337	0.19275168339042667	0.3343147476758982	1.337565141217149	0.8131353863713477	9.112433994535448E-4	0.8117277589131815	9.112433994535427E-4	0.8117277589131795	0.7070874038450013	0.25160254365250806	1.6590271512160304	0.5045195441998033	1.4863293964276718	1.2039179052277662	1.7135648893602298	0.24153257988984014	0.14345500571552605	0.7943366716163821	0.5081551562106137	0.46345552967332443	0.9714539209589722	1.9483452822308354	0.6269299346876607	1.0	1.0	0.0	0.0	1.0	1.0	0.0	1.0	1.0	1.0	1.0	0.0	1.0	1.0	1.0	11.0	-55066.233532551356	0.0	0.0	88.0	-1275.8885300915865
513160000	-56763.50626987232	-1344.7551729042075	-55418.75109696811	0.41737776687658457	2020.9223482605207	49.437495660333326	0.5498513289159649	0.20374457738468793	2.2874774565111964	3.8279456094631423	3.130026219028599	2.4830455203035218	2.9754929639053773	2.4199421148305222	2.5287988050072734	2.948284159384766	2.8386523883138413	3.4340147661883766	1.878322372022004	0.9003149986647243	0.48376361197387063	0.41920723345274435	1.6642015133384298	1.2134738562920322	0.34406853791246195	-1.3051297292923487	-0.513641781659322	-4.457573918486012	-6.152037723443748	-7.275653106969578	-7.179390566264489	-6.016085658330444	0.468	5.446605056087961	0.2903149686857471	0.18216313284994565	0.19285073933732066	0.33467115912698747	1.0735742793502199	0.7833586804771585	8.960702024013863E-4	0.9102484204210219	8.960702024013892E-4	0.9102484204210236	0.5051335131242796	0.12609815688495737	2.075032388637349	0.12047455071977328	1.339364341498053	1.0337611076503148	1.7879634893874945	0.8158526905743446	0.5557503929060428	0.3135255004103392	0.430484390274549	0.2710474889199878	0.6068884707445076	1.726657598449574	0.3204209559769694	1.0	1.0	0.0	1.0	1.0	1.0	0.0	1.0	1.0	1.0	0.0	1.0	1.0	1.0	1.0	12.0	-55028.21852857731	0.0	0.0	85.0	-1276.9136098463782
513170000	-56764.81039494945	-1328.2151043381964	-55436.59529061125	0.42118077051602915	2020.9185452568813	49.99563089765447	0.7461944041231234	-0.5105367749077919	1.816638483174103	2.8500313585532258	2.9529312457337626	2.828514567142943	2.940901381525087	2.2907686157080596	2.5074240226368207	2.689119897709536	4.521656637452538	3.035895013317982	1.5370009102148159	0.674571153021945	0.6977400569512425	0.3145857010697786	1.740459058514074	1.3950540649825518	0.49209993599775825	-1.161089172255907	-0.6213452626184544	-4.48048231191474	-4.121162482763018	-4.3983717428922064	-5.432821774739404	-5.478466225328454	0.468	5.674824803669335	0.2870293421420081	0.18146262220178858	0.19211185407843925	0.3393961815777649	0.34990537669242633	0.6848139445529999	9.050889752414513E-4	0.8923379866472471	9.050889752414528E-4	0.8923379866472491	0.8619051986245807	0.5297054099005633	1.7114426149718807	0.13992766815102103	1.2166788558468413	1.7023010943583496	0.2594913897503522	1.1493252043757458	0.8639317365851388	0.46500346378625473	1.3208434129674032	0.38625829544735296	1.0216588569989917	1.0325475157807027	0.3237264889637173	1.0	0.0	0.0	1.0	1.0	1.0	0.0	1.0	1.0	1.0	0.0	1.0	1.0	1.0	1.0	11.0	-55019.910684551745	0.0	0.0	91.0	-1263.214888029413
513180000	-56757.64481211119	-1338.4182222775173	-55419.22658983367	0.41685738701253416	2020.9228686403849	50.43922485235024	0.38567816817637457	-1.0567342538351976	2.965878305324849	3.5733843422203786	2.963618943471209	2.7800352023967005	2.7199842358460407	2.8497867965322325	2.629939508747624	2.2849870965783516	4.647452287866071	3.4459043902708753	1.873200495899444	0.9044483486440795	0.4530174566423057	0.6124637648887438	1.368912910963068	1.7251242826248832	0.576424756788267	-1.3134691849593805	-0.5062638807949769	-4.530618241261306	-6.369779976622992	-8.462952940597361	-7.261037400903142	-7.036419293605988	0.468	5.181642607825151	0.29820647682693757	0.17728319632095893	0.19043789087495075	0.3340724359771535	0.60729827860633	0.7144791853045547	9.048005308028664E-4	0.8092931588217425	9.048005308028662E-4	0.8092931588217426	1.781402197270091	0.41738022709647277	1.1562114646813784	0.5015462302810285	3.456377631487966	1.77754227251466	0.3811345543758305	1.1110143412781774	0.5004264145056935	0.9945534041707556	0.77049589591221	1.8595917996912628	1.7294423438947018	3.3971392673464096	1.5151038702278241	1.0	1.0	0.0	1.0	1.0	1.0	1.0	1.0	1.0	1.0	1.0	1.0	1.0	1.0	1.0	14.0	-55005.31911191561	0.0	0.0	87.0	-1261.85341408713
513190000	-56765.47848230021	-1340.5455859047836	-55424.932896395425	0.4193735848017967	2020.9203524425955	50.79374682668747	0.4522437921366977	0.35446028723934264	1.839340255562532	4.036893136457205	2.369271101316955	2.6002526065759146	2.4399270236019635	2.4705345909177816	3.2791009082667704	2.8515661553340896	4.860006554579616	4.095025439709796	1.730661990340749	0.7623628985947957	0.7576577951439023	0.7758260860021815	1.3825063000832394	1.8500256503940573	0.7469768368357107	-0.9907112471953681	-0.5628765585399318	-4.549487153125856	-6.05575599656192	-6.281302335667879	-5.9234860446120665	-5.187821658058718	0.468	5.4195378658246725	0.290094511529179	0.1785809094930429	0.19292873008133962	0.33839584889643926	0.7457806746333016	0.7227010234452221	9.156547639974789E-4	0.9042051371514608	9.15654763997478E-4	0.9042051371514598	1.0399900989601834	0.8462833251024168	0.42451620800632633	0.10308470077151394	1.0461705485024555	0.8304802327194731	2.5100509046869366	0.8650564355764145	0.35046300312834294	0.6605412231717054	1.205454966601134	0.8000698367557009	0.9907222888880296	2.254669842834294	0.4543200705947169	1.0	1.0	1.0	0.0	1.0	1.0	0.0	1.0	1.0	1.0	1.0	1.0	1.0	1.0	1.0	13.0	-55015.55640365869	0.0	0.0	88.0	-1267.8520538153157
513200000	-56740.88669507664	-1312.1557478573843	-55428.73094721926	0.41656315877349687	2020.9231628686239	51.19454584502265	0.2645055956755022	0.17067299290930515	2.5294530763419276	4.00566383448828	3.3627777937991827	2.8980780049514703	2.4506637963353644	3.5053899963815467	2.4987897186778105	2.771124489577539	4.682195355403598	3.493010260851479	1.6485681612036176	0.7520975271246948	0.806314074377253	0.3628701385123647	2.2247943577008154	1.2765593001371756	0.7038585108488068	-1.2974669950993298	-0.26304697952250244	-4.646579610131016	-3.6192045446825825	-2.461903288392392	-3.0677495540465545	-5.37738801654886	0.468	4.813495707072553	0.2946038520953473	0.17830712899745582	0.19324026875694816	0.3338487501502495	1.2255588878306225	0.8031983354458836	8.38689740433481E-4	0.8656950841108845	8.386897404334825E-4	0.865695084110886	1.110571130395037	0.4455261392838769	2.6225314760104474	0.4660516209082105	2.871513129908891	1.4128581464057806	0.9689847494770133	1.136307751510031	0.14830911971854654	1.9791267819489753	0.9610262128034587	1.943887960877736	0.8662168954010974	1.2837016039334022	0.997963642036775	1.0	1.0	0.0	1.0	1.0	1.0	0.0	1.0	0.0	1.0	0.0	1.0	1.0	1.0	1.0	11.0	-55029.212184565884	0.0	0.0	94.0	-1240.7655919969893
513210000	-56718.96618989309	-1293.6351181480838	-55425.33107174501	0.41956760235343676	2020.9201584250438	50.8332514743457	0.3429807494232764	1.0793489795099473	3.0804657746400035	5.29001453165865	4.230726830859256	2.404666368048118	2.3836576344815525	2.9843558944944686	2.6535895171289874	2.8937193735588926	4.909658361470536	3.987422527378887	1.4851741275183463	0.4683365610384723	0.5604511506935016	0.667723203842551	1.5328331803512347	1.0468325297540964	1.5688231302937448	-1.1507400671833619	-0.6604149767583306	-5.1441724633719845	-5.743426584065001	-6.82793567225556	-9.483225989856644	-8.79084424405082	0.468	5.865356105034113	0.28955306111868123	0.17793529556595272	0.19324026875694816	0.33927137455841866	1.1506642158879874	0.7857427182263923	9.196662176853357E-4	0.877049718411872	9.196662176853349E-4	0.877049718411872	0.6879205563645396	0.49641165749024796	0.25090405480709516	0.48419709951834705	1.7594412062097984	1.267338300968529	0.010406866806975364	0.36254829372035635	0.3479235866459101	0.9405765697053204	0.3303057982123987	1.1423105247529057	0.703160935927086	2.0022755517078714	1.524602168672436	1.0	1.0	0.0	1.0	1.0	1.0	0.0	1.0	1.0	1.0	0.0	1.0	1.0	1.0	1.0	12.0	-55027.22910815546	0.0	0.0	84.0	-1226.1700540618042
513220000	-56741.87019028958	-1279.6642935271946	-55462.20589676238	0.4177930621948019	2020.9219329652026	50.794135306162765	0.4619144264001854	-0.08143831453291797	2.430041217834027	3.398281843040309	3.2008647250130724	2.667068992498776	2.6800006779313406	3.125856554450025	2.509397539351485	2.7426695464446498	4.415629051204281	4.6615195130345235	1.2672816012230423	0.6536117506065146	0.808414347821987	0.5865210024221313	1.808923780682657	0.8792220935395728	0.9208662802230372	-1.4110080712129867	0.707756266782991	-4.93610149337232	-3.6709835795426775	-2.287356602697841	-4.564281296355463	-2.921642057635098	0.468	5.028617083303354	0.2899315186245294	0.18022676577948776	0.19549115335654418	0.33435056223943943	0.7557518423875058	0.7231147302218677	9.109574641572358E-4	0.7647112032500232	9.109574641572362E-4	0.7647112032500237	0.20846162635113455	1.0136850372286321	1.1739170430018528	0.9426180104210433	1.8132542108300445	1.2230391752023209	0.38936655284526567	0.7823607791680932	0.24477621022729087	0.41051411909779073	0.8460601059694494	0.9341329642002845	0.7673512910326863	1.8881763954973327	0.7575340621841564	1.0	1.0	0.0	1.0	1.0	1.0	0.0	1.0	1.0	1.0	0.0	1.0	1.0	1.0	1.0	12.0	-55038.70645652308	0.0	0.0	94.0	-1217.6372913264813
513230000	-56725.32789388503	-1296.9088091648277	-55428.4190847202	0.4179036239145865	2020.9218224034828	50.574887576972365	0.31906101091191796	0.8507272651816054	2.2967739258589948	3.4687557053287126	2.8446837277516774	2.847311534824566	2.32517594905159	2.9679263293278804	2.491852665208078	2.8962033513285985	3.6282082974060312	4.067529889418055	1.2504257502659697	0.8321737196841281	1.0457051000408155	0.17020131983786868	1.8961235719125948	1.1396834273225036	0.9253839519046484	-1.4168569471246593	0.5635464441081274	-5.087001522386139	-4.046807399112611	-2.376506392510898	0.5801517821114617	0.5400526440827713	0.468	5.3106792151415245	0.28864799940078667	0.18236267740511763	0.1938390852289167	0.33515023796517984	0.7252831421631594	0.7604555314223702	8.956975617247023E-4	0.8994189180616862	8.956975617247031E-4	0.899418918061687	0.8972248789425022	0.3991289086366051	0.2955072423566897	1.9540719168033125	1.3183519448022143	0.9357734757517626	0.41847697801763784	0.6835529951971921	0.4782446202096806	0.43922803184088105	0.5108105662418807	0.6957461204648566	2.319128368347409	2.0413645182270894	0.7966501009827932	1.0	1.0	1.0	0.0	1.0	1.0	0.0	1.0	1.0	1.0	1.0	1.0	1.0	1.0	1.0	13.0	-55024.71316994398	0.0	0.0	86.0	-1225.2730789535856
513240000	-56730.7376245649	-1325.9850577003833	-55404.75256686452	0.43081616172325055	2020.908909865674	50.51470945655162	0.6674345913865103	0.028883034369871385	1.8501307601202008	3.7775499760139706	3.957964101888013	2.278901937558436	2.8421993454646546	2.741130966163417	2.602825454856404	3.322085149551557	4.019723837573288	3.902704846797575	1.0557130035518818	0.8249182910663264	0.8277282987934267	0.6220894592098197	2.005204847779733	1.3811237963888	0.9014422619425169	-1.0378909839434547	-0.7884928212627659	-4.2404337597208706	-4.93754853462	-5.8788145190626	-6.028138362036039	-5.980270258045348	0.468	4.883399163257546	0.2915922185772952	0.1826369372023038	0.19221059620995956	0.3335602480104423	0.5943008155034133	0.7219981447509971	9.621351463428977E-4	0.9923196930165774	9.621351463428955E-4	0.9923196930165762	0.9997676834190762	0.9856993129731768	0.7143899375832694	2.887341088329205	1.5518954157553495	1.0941229428293415	0.8664580424317605	0.7765459246780448	0.41407928126731286	0.6394953039636423	0.7862131380817632	1.7365425202130431	1.0307577384488515	2.369517979454667	1.31075835572012	1.0	1.0	1.0	0.0	1.0	1.0	0.0	1.0	0.0	1.0	1.0	1.0	1.0	1.0	1.0	12.0	-55004.41796074276	0.0	0.0	89.0	-1247.7683581861259
513250000	-56700.921202607205	-1304.4177422956666	-55396.50346031154	0.41767592046495006	2020.9220501069324	50.4914055639282	0.3100741405887124	-0.7455569006942415	2.9280861925197206	4.439311987151143	3.3085288866690243	2.66570111215885	3.0947026923954204	2.6866370023961297	3.2598788154618874	2.6041991262004744	4.502007388293505	4.3944735220095925	1.2274559676225807	0.9664881253942332	1.0952218697896416	0.05396101739681636	2.3590234117503646	1.1049380362755297	0.6590565660241788	-1.2941667813534259	-0.3324455255819114	-4.354273619399559	-6.315635829369795	-8.176105980955423	-7.745119492159034	-9.541646799174266	0.468	4.835573887865139	0.2901708465761922	0.18197653158813212	0.19060771502239682	0.33724490681327973	0.3543695339777112	0.6736766325279052	9.229779770050822E-4	0.8902137921730667	9.229779770050817E-4	0.8902137921730678	1.0625417729616442	0.6157843205193255	0.03265854917709612	0.11234948754049338	1.5128178816451745	1.1464777989378896	0.15987446366724217	1.2686912677699131	0.361551532154947	0.4292498937036586	0.680908834878476	0.3284950582012977	0.39071767728688855	1.846214963297103	0.3001544075010819	1.0	1.0	0.0	1.0	1.0	1.0	0.0	1.0	1.0	1.0	0.0	1.0	1.0	1.0	1.0	12.0	-54982.82366357968	0.0	0.0	93.0	-1240.608380029077
513260000	-56685.84903249423	-1277.5055779086097	-55408.34345458562	0.4186614012076895	2020.9210646261897	49.985595955651256	0.46307663255288706	3.02168563303371	1.3821617067953746	4.1036949730235115	4.019376922561939	2.4529606970388236	2.699087176893308	2.5533219394150355	2.979977607903485	2.7095306050921293	5.660055055311063	4.092190878154855	1.1053854073414326	0.8364056362177101	0.8785780102422492	0.4344642987938049	1.8322849433789603	0.5884522579337922	0.6358139874515498	-1.3301687813236898	-0.5859681761238935	-4.746131122273027	-5.994291503172493	-5.283877865056346	-2.5808290959877764	-3.8674536640236585	0.468	4.983543699378221	0.29152263886394775	0.1800698209114797	0.19222436874436888	0.33618317148020455	0.9677882177567246	0.7509836755619809	9.550669639008529E-4	0.722191159071747	9.550669639008561E-4	0.7221911590717489	1.6067748347257544	0.8309650119030366	0.84048511432442	0.27651413547278425	1.9449405287936117	1.508775957067974	0.13782659099516537	0.8283538348000284	0.362005077828983	1.0569238044169098	1.0487742657656	0.9124332963939468	0.7158450355327621	3.587837095969188	0.5061712500994909	1.0	1.0	0.0	1.0	1.0	1.0	0.0	1.0	1.0	1.0	1.0	1.0	1.0	1.0	1.0	13.0	-54996.01528011974	0.0	0.0	89.0	-1212.6134512947744
513270000	-56746.019965712214	-1323.5881923449276	-55422.43177336729	0.4196297140796925	2020.9200963133176	50.135442753817834	0.5088656242598593	-0.5252345846498577	1.3078864841368805	2.7003295794534017	3.2537061683824695	3.055253118703568	2.8501069041341736	2.627211343284368	2.6218882169984044	2.9052071444085836	4.751783228202854	3.6484614202110097	1.0233163874471818	1.0622661996557188	0.6853606664888877	0.5798718927936751	1.6548517213387188	0.569897198650031	0.441401643927947	-0.9821419630960977	-0.9550242242966072	-4.747016009281184	-4.160433040656208	-2.809106259913707	-2.2764702557275376	-2.4278704926891574	0.468	5.252317656508981	0.2920797255562173	0.17713062762621262	0.19643457935106684	0.3343550674665041	0.700173741084119	0.7639330109146935	9.005051471954903E-4	0.82461957795976	9.005051471954905E-4	0.8246195779597606	0.7444471893393589	1.877566092542557	0.3914268448146117	1.1923501550274627	2.0701253146298155	0.9755472345234334	1.2038213098337223	1.2772205044937053	1.5487980742766603	0.8631844883121844	1.9494420589127264	0.6680431458729649	1.314589448848495	1.0084839375276928	1.2420367366630685	1.0	0.0	1.0	0.0	1.0	1.0	0.0	1.0	0.0	1.0	0.0	1.0	1.0	1.0	1.0	10.0	-54997.675303209406	0.0	0.0	96.0	-1258.5091248723188
513280000	-56760.19187172981	-1321.3452613203624	-55438.84661040945	0.4164000006056598	2020.9233260267918	50.37666262851254	0.3858836787319173	3.66735219184781	1.4105541694471675	4.34507193293863	3.047514086823454	2.6589894526544593	3.196416495058778	2.782170773170864	2.8424183123549134	2.6223082558130897	5.3742432217227805	3.614759877643975	0.9849699531003361	1.0391871529187524	0.6286399044020722	0.35977521912097266	2.317207260107084	0.5274815292415491	0.5683057003484375	-0.5722223950313925	-1.2206228574385316	-4.779610140133929	-4.743757149619878	-3.337428249917436	-4.681589566371548	-4.783078508600134	0.468	5.395055659360746	0.2927826942265927	0.17782328212584242	0.19241363836001915	0.33698038528754665	1.0812641033055796	0.7656191762217089	8.692224501175076E-4	0.8205039477673798	8.692224501175084E-4	0.8205039477673797	0.6756163367901818	0.44204033242637875	0.6676837282689646	0.4327980879215405	1.4869195740454604	0.8820063588240125	0.6849384787124857	1.016383493930662	0.4545728862267707	0.7819970936716615	0.2384248196006164	0.393087013247109	1.8008120992495362	1.5890078129705618	0.8357418189794161	1.0	1.0	0.0	1.0	1.0	1.0	0.0	1.0	0.0	1.0	0.0	1.0	1.0	1.0	1.0	11.0	-55009.47687966941	0.0	0.0	94.0	-1259.5422596669796
513290000	-56790.51489267729	-1322.988685598887	-55467.5262070784	0.4186965170329561	2020.9210295103644	49.90214224118489	0.6518326165085835	2.747723089820208	1.6357506085405427	3.041152633902921	4.209611023902372	2.8749214423323823	3.5320869375096793	2.700432856673134	2.6820806431570006	2.351997733167603	3.700860320140235	3.3219141597089665	1.0962533552658793	1.4566239222301858	0.43204038480010865	0.8278811934637833	2.275104690238281	0.46769373693871896	0.11023397361758983	-0.44380356399679965	-1.2590954133529138	-4.398258344818509	-5.833311702786019	-5.413996098708773	-3.4952305491332525	-5.09790931577581	0.468	5.322479113521583	0.2935229473564476	0.17988708648501808	0.1902679693205104	0.3363219968380248	0.9803010832435605	0.7834573145601244	8.810076354584228E-4	0.7388473858560911	8.8100763545842E-4	0.7388473858560909	1.347044713370101	0.3336092819674089	0.3913339539459653	0.49055814926705166	2.820828676370811	2.1656495842062173	0.04591329171671964	2.4963395315269756	0.842764558348681	1.5359217305279167	0.8796396000718714	1.4925916870114495	1.582863692862258	2.180857551521762	2.1568375331730003	1.0	1.0	0.0	1.0	1.0	1.0	0.0	1.0	1.0	1.0	1.0	1.0	1.0	1.0	1.0	13.0	-55020.72717479331	0.0	0.0	94.0	-1252.255806941282
513300000	-56833.07176456166	-1344.3766396535955	-55488.69512490807	0.42294196213235624	2020.916784065265	50.312999844034124	0.26717712069751426	3.781338861465251	1.0532655906518629	3.510202900149094	3.818570771305683	2.601450425392404	4.28774221355378	2.0580053234148825	2.8356761454213726	3.275919700113324	3.5552920804009562	3.3107231977833775	0.9479714851325121	1.6099803689177021	0.4927093645393998	0.6822093925422081	2.2477794585875266	0.6329814562784953	0.8164600072910502	-0.5722407136483686	-1.347847064065365	-4.169267062297444	-5.376247787755234	-6.348303435477391	-9.063414438044772	-12.06007823578601	0.468	5.754478855237795	0.29219310704082435	0.18323350088751336	0.1916802316040545	0.33289316046760864	1.317468128228805	0.7995798895063002	8.992497373646565E-4	0.7691284340275796	8.992497373646553E-4	0.76912843402758	0.8737609061591621	0.974904319287652	0.16962637245853152	0.21738539426372006	2.4272546994716904	2.1849813549564097	0.042202216730994724	1.460522560893717	0.47915286489448944	0.7166879810326326	3.2495491222697246	1.2422950282268705	1.2372662444805345	1.0990916959202888	1.0958403315722032	1.0	0.0	0.0	0.0	1.0	1.0	1.0	1.0	0.0	1.0	0.0	1.0	1.0	1.0	1.0	10.0	-55044.63884372967	0.0	0.0	97.0	-1282.1130548613078
513310000	-56811.62683810376	-1353.8230125914854	-55457.803825512274	0.41831805641544784	2020.9214079709818	51.09961506640396	0.7021583191192554	0.3985377646586748	1.256659119729049	2.6274191691721374	4.65950568647329	4.020142422828072	3.7344558961329435	2.0654787722814505	2.807001334351133	3.081482697991843	4.8754549516242545	3.410902335964725	1.0852298508173905	1.5962905408345367	0.575112369538745	0.77867085870539	2.1694746322368417	0.5578119862786114	0.3704510656488287	-0.8301882876360831	-1.3952035158209615	-4.301759595410488	-6.504040409150272	-5.475276411427492	-6.277739074530599	-6.291759834890555	0.468	5.18028726890944	0.2939159197136146	0.1849841914639999	0.18851199087411158	0.3325878979482747	0.6745085564095189	0.7693891139581369	8.52784911450664E-4	1.1295515640600924	8.527849114506645E-4	1.1295515640600906	0.4487402507380754	0.6206620168155083	0.3849066662586003	0.04031291145669944	1.741881815397364	1.1435469626337569	0.11207027649078126	0.3224287407081392	1.9259312156697699	0.5145826605919941	0.9818203883480945	0.7539842432228666	0.959309267029637	1.4668720342523995	0.6368456035163272	1.0	0.0	0.0	1.0	1.0	1.0	0.0	1.0	0.0	1.0	0.0	1.0	1.0	1.0	1.0	10.0	-55029.44607800349	0.0	0.0	95.0	-1278.2414007616937
513320000	-56786.86224848627	-1322.6785442430378	-55464.18370424323	0.4164710927742441	2020.9232549346232	50.290951019033145	0.3695126641142295	1.1675544753442657	2.463883862555725	2.817429253736491	4.096583714893915	3.1478730091979576	4.996332225852398	1.9756438875805233	2.9552530735326745	3.081664509887064	3.629544438767084	3.757638205239188	0.852476742074319	1.8808913172469468	0.6020560125157028	0.6945692249637845	1.7804846760534265	1.1952665092054184	0.12441723641586246	-0.5050798120102539	-1.4760171898823506	-4.620562143647878	-5.825159807561068	-2.0794913861601625	-1.9430254607478643	0.36168979757913533	0.468	5.552484009272645	0.2875719507410533	0.1816959718721667	0.18982661402937	0.3409054633574107	1.1235374370736881	0.7783873572211503	8.969539922548847E-4	0.8748114243645624	8.969539922548844E-4	0.8748114243645602	0.58084730855971	0.8007988952972481	0.19610502432364407	0.4770542324054766	1.0520504548609424	0.9588748654193942	0.9805819920908442	0.360779241619427	0.37843582427866024	1.18482088265738	0.2938866720628456	0.8537393288962944	1.6020445360815896	0.8577118910353122	0.5647702817733778	1.0	0.0	1.0	1.0	1.0	1.0	0.0	1.0	1.0	1.0	1.0	1.0	1.0	1.0	1.0	13.0	-55023.14563879995	0.0	0.0	96.0	-1254.5800811248425
513330000	-56750.6076223761	-1305.5189373729916	-55445.08868500311	0.42394915905640657	2020.9157768683408	50.38085227329457	0.4273043318927989	3.566647535973652	1.5459147289642012	2.9951061234363583	4.407466760987182	3.2823888925980844	4.083408695041163	2.128086112414419	3.0221116844998	2.731560694852313	3.8802452712889766	4.362565442319313	1.078481080952086	1.6186080467908335	0.7144676740966822	0.5580920996437491	2.0674553036925163	1.361558983602049	0.002231132175811723	-0.5102467045972929	-1.2999562331115402	-4.519296400442692	-4.4425257631635855	-2.9239979218442667	-3.945494598270037	-4.463581843416556	0.468	5.0097482177657735	0.2895802763566488	0.18180044968904907	0.19285589620745763	0.3357633777468453	0.8663888564078956	0.7619125995774865	8.990932041211582E-4	0.7592635605019536	8.990932041211541E-4	0.7592635605019522	1.0322049379097364	0.010866916387668494	0.026021163268752576	0.2878520357370377	1.2757763036596381	1.2997824669362195	0.2578508844605976	0.49834007807705005	0.3261076528599462	0.9675190776561889	0.5496488488981066	0.9868243300472661	1.5750487713833043	1.2612179968849195	1.0848142444819124	1.0	0.0	1.0	0.0	1.0	1.0	0.0	1.0	0.0	1.0	0.0	1.0	1.0	1.0	1.0	10.0	-55006.886703237265	0.0	0.0	101.0	-1250.3697920738423
513340000	-56760.77109763424	-1328.3831158516182	-55432.387981782624	0.41797437131375964	2020.9217516560836	50.57031542371608	0.36325538405636815	3.4231534918396225	1.5269392924330316	3.8211551546568705	3.7580201039733625	2.940426996840772	4.123500992582716	1.8899225599766032	3.3827595077628243	3.1886368117986725	3.2796924079742444	3.686356658626203	1.0092931936916485	1.764769016789518	0.2929268604626728	0.8081154422170271	1.8130297886467133	1.2849577073640968	0.2022849430382343	-0.1922919297869107	-1.3747304924498078	-4.714747491672583	-5.013313564001127	-5.751720235032767	-6.803125293078835	-7.027102300097701	0.468	5.458804826166806	0.29223914850819876	0.18041419245307436	0.19253047824627917	0.3348161807924485	1.1565637154739465	0.7976329880264273	9.186327454348131E-4	0.7865132115845959	9.186327454348145E-4	0.7865132115845958	0.664381955173244	0.11719915717680891	0.2344795365604587	0.4878619394881265	0.7925905753865986	1.484125307065128	0.5668290537351458	0.830360791395653	0.43610877397641	0.2653300734536919	1.09639839245009	0.6061160581414821	1.9050223932295387	1.270211386139305	1.3671044266891008	1.0	1.0	1.0	1.0	1.0	1.0	0.0	1.0	1.0	1.0	1.0	1.0	1.0	1.0	1.0	14.0	-54999.590962357186	0.0	0.0	91.0	-1260.9918598323484
513350000	-56786.75101307411	-1351.7047916376594	-55435.046221436445	0.4193167709401437	2020.920409256457	49.482154884119346	0.5118550869212238	3.0692348652597747	2.170826838827698	3.0993689275675353	3.916104399729109	3.1321678125987096	2.9437938010330416	1.5538634374761393	3.6194375601328774	2.8346047254345224	3.3107787596828033	3.6538694098805506	1.1533448835833577	1.6137973248326165	0.6719493732310292	0.523259029389351	1.7558277865856329	1.1794931280044396	0.21506421933682354	0.025285223553730415	-1.6962154969455252	-4.98566065478885	-3.2577175669147445	-1.4238140653916016	-2.663466950383603	-2.8986574214840104	0.468	4.8213834229647095	0.2958749020405622	0.18039625615126378	0.19445303954724164	0.32927580226093317	0.6355088551692964	0.7520962168297387	9.045459386358336E-4	1.1806585371475327	9.045459386358342E-4	1.1806585371475324	1.1565307169481789	0.6902109820925942	0.8844400462101266	0.15452777686209002	1.4431784921546418	1.453944311070657	0.03586812997588711	0.7262197692738088	0.29077803374459843	1.6821717544278152	0.22323501286393696	1.0144081756135013	1.6660662701851334	1.7687030187986406	0.5689644042252374	1.0	0.0	0.0	1.0	1.0	1.0	1.0	1.0	1.0	1.0	1.0	1.0	1.0	1.0	1.0	13.0	-55023.461270368716	0.0	0.0	100.0	-1267.2548646622533
513360000	-56771.02891151516	-1344.7554105609636	-55426.273500954194	0.41798430931705227	2020.9217417180803	49.68775587238562	0.5300412388895327	-0.1072245091730491	1.0133550241459166	3.9362190374786423	4.534166653024537	4.296196176638282	3.1939831916845858	1.9218820957840914	3.3751818423997824	2.532636173955465	3.782452298415329	3.400967172765502	1.077272266435057	1.7019324646410456	0.33464081970198123	0.48331507937434354	1.9832967294297161	0.8999163726729862	0.10720155127142521	-0.009856810327462665	-1.6748420411472165	-5.401539733213554	-5.989149523852998	-6.493380207919925	-7.1154596465777	-6.945981087261429	0.468	5.495906350457382	0.2955936462815108	0.17557253463309352	0.19250247892041777	0.3363313401649786	0.7411762041082527	0.7411394353054794	9.057071570847231E-4	1.0228501719582255	9.057071570847274E-4	1.022850171958229	0.6767255224801589	1.2394091624754984	0.542148192166278	0.4516184326729734	1.613614243968814	1.5385199436877244	0.0013125050959479241	0.35404238602677907	1.0282815222625736	0.974863732609402	0.6505319771503246	0.9763181098841411	1.2857692201669002	1.1833902329938666	0.6907099059913395	1.0	0.0	1.0	1.0	1.0	1.0	1.0	1.0	0.0	1.0	1.0	1.0	1.0	1.0	1.0	13.0	-55011.67772691504	0.0	0.0	94.0	-1268.099002318219
513370000	-56790.59418653951	-1341.133740605884	-55449.460445933626	0.4180302707523952	2020.921695756645	49.865002936153324	0.2536720902113111	0.7802601941858615	1.1029569464172857	3.0819779807217205	4.2505713755793915	2.72390604047188	2.8831557105762973	1.8041912476921143	2.9245006248753405	2.43269465464431	3.300923017503471	3.075925900607934	1.3083383366458912	2.235110111889736	0.11708081153040353	0.5131448006715658	1.3139000083183912	0.814317475341436	0.4020881352701011	-0.08765334633547979	-1.622632897660847	-4.720529361420978	-6.2921610298768815	-7.893199362298493	-8.309519165553008	-9.008955167379472	0.468	4.838529504650752	0.29035611549015805	0.1806661787459131	0.18844013984595884	0.34053756591797074	0.659022079062292	0.717918015880839	9.088142916880486E-4	0.9068187561856199	9.088142916880492E-4	0.9068187561856196	0.8329956723684034	1.0450974445922172	0.65977599984965	1.168557991225292	0.6147683076181274	1.1856042092846761	0.12119105928156838	0.604215793853291	2.690825323726053	0.644359340810993	0.2738671909708238	0.6648795602093671	0.7670151401760268	0.5043633160853025	1.1648851862930096	1.0	0.0	1.0	0.0	1.0	1.0	0.0	1.0	0.0	1.0	1.0	1.0	1.0	1.0	1.0	11.0	-55016.85914236003	0.0	0.0	96.0	-1276.2475142404287
513380000	-56763.26064691122	-1323.5948458662663	-55439.665801044954	0.41935760438813985	2020.9203684230092	49.55599294455104	0.44841360651857115	0.15092033930013665	1.1798560458414462	4.165735040389158	5.166076165560144	3.1987610493968206	3.1501346100103733	2.0793497333119255	3.3617870171163533	2.2913915167267795	4.040643899769932	2.5582391104334246	1.2769595286102122	2.1115367135845227	0.3345307456955214	0.5177085296980687	1.3378265421107682	1.326656384414501	0.6151579057575081	0.1928685790576109	-1.641098543724142	-4.817515760858153	-6.9593935283993105	-7.302452023335434	-6.02674333973711	-3.757662738027533	0.468	5.0072924586230565	0.29208547772778226	0.1806518674076554	0.19091071641318455	0.33635193845137856	0.8460728292021956	0.7699852707641761	9.350593804555644E-4	0.8662311606528467	9.350593804555634E-4	0.8662311606528442	0.6365590976161621	1.5600976778556892	0.5958268758747052	0.05972847644310389	1.3639923120723514	1.2301935815199452	2.137724591567189	0.5775394574271272	1.5883170308804435	0.21360385820236144	0.6350565030194967	0.8322506657966726	1.0984590811798278	1.2979141245514854	0.48014995176860126	1.0	0.0	1.0	0.0	1.0	1.0	0.0	1.0	0.0	1.0	1.0	1.0	1.0	1.0	1.0	11.0	-55013.50719113677	0.0	0.0	93.0	-1258.6642568837522
513390000	-56756.313554651366	-1332.6672665415865	-55423.646288109776	0.42826195155413516	2020.9114640758432	49.79165104193974	0.3127672127613872	0.8019565317443396	1.4544310475133404	4.388597378872102	4.815812155414411	2.736683294485216	2.6028893773250856	2.0090832770419533	4.0843013039285525	2.112755322527018	4.495157904693092	2.96323316861147	1.1393371921842903	2.517003573777353	0.3547286803237608	0.6967416573983036	1.6786544954775884	1.2336429817758745	1.162381743417666	0.12298010127441097	-1.495317490126253	-4.768508967773455	-2.879862388414155	-5.937784197862331	-4.726964828603239	-5.5460127597938484	0.468	5.701141727618687	0.28928143938114215	0.18340894381549672	0.190029744133135	0.3372798726702269	0.9766099773739934	0.772869547015095	8.934611881410214E-4	0.9941561433858346	8.934611881410198E-4	0.994156143385835	0.6145281155388346	0.2094651753785292	0.3117309446987685	1.6704059006607574	1.2296639287027435	1.311236956039517	2.533396606525393	0.4728436844975615	0.1370534427397331	0.9664380477728286	0.44026011571512774	1.65875170751255	0.6723306147313133	0.8222309051243119	1.0565688676520018	1.0	1.0	1.0	0.0	1.0	1.0	0.0	1.0	0.0	1.0	0.0	1.0	1.0	1.0	1.0	11.0	-54984.6992949829	0.0	0.0	99.0	-1261.2100170140773
513400000	-56764.76639205967	-1323.5255364256657	-55441.240855634	0.42621185541402984	2020.9135141719833	48.843428185036124	0.29505337017076555	3.907218481686071	1.1441828043160833	4.182281122239205	3.0780586198476314	2.994857081291489	2.763358831137963	1.9975776018666016	2.762180233192172	2.4188071580928137	3.8800108143584366	2.9893959904664587	1.1016068089722466	2.192882014145559	0.44269055999463786	0.8455582000533548	1.0647861974335173	0.926954965944973	1.0854022289765566	-0.4185201538734422	-1.3839846305771553	-5.42853159777071	-4.3436751503905615	-5.859988334042536	-6.347885133101159	-5.915668137687699	0.468	5.115084786809377	0.29009788821396465	0.1786798634097967	0.19528744793616915	0.33593480044007024	0.48281774291074686	0.6989740176723073	9.13340975093601E-4	0.9674543060371238	9.133409750936032E-4	0.9674543060371258	0.6675841248821355	0.007201619850359898	0.8135735995805983	2.08703489993192	1.1439635825570507	1.0032827243218874	0.25603747332666105	0.573234996727169	0.9035188760541278	0.9995302734266529	1.8122065327577341	0.8293578851209579	0.9667055836707659	1.6313981875135841	0.6746462743895438	1.0	0.0	0.0	0.0	1.0	1.0	0.0	1.0	0.0	1.0	0.0	1.0	1.0	1.0	1.0	9.0	-55006.86808094478	0.0	0.0	101.0	-1259.3930015721758
513410000	-56762.88228545787	-1323.6882594197077	-55439.19402603816	0.41669105039576665	2020.9230349770016	48.55604578999215	0.6173754811247715	2.256348501389813	1.2958672017194939	2.7691191112968276	2.3068242534321	2.343274388162612	3.0880492467286063	2.2401048886049146	3.0386924845266	2.282539325323522	3.7383722384813822	3.4861240599114742	1.2075377753561791	2.349237355290095	0.20906684082638857	1.057834096159645	1.0882305189306485	0.5961506111272327	0.9398009926536518	-0.24759151363382614	-1.2525051710562993	-4.6056698752856615	-5.242196052653874	-7.687220862334893	-6.462334106790093	-6.321944822426592	0.468	4.962403282668765	0.294538500079562	0.17843799701703325	0.19065900328214708	0.33636449962125836	0.5709153696157145	0.7204876674232779	9.590149864622831E-4	0.9931055732976799	9.590149864622821E-4	0.9931055732976766	1.0821163602130706	0.001022236564608825	0.4385140923282514	0.19058841040635363	1.5446669158595483	1.8972849641878518	0.925777345811167	2.1158238835618777	0.4805591422886436	2.118452307688623	1.1071117705111448	0.7856253969690216	0.9131813542985106	1.7431541079675485	1.6415918256445339	1.0	0.0	1.0	0.0	1.0	1.0	0.0	1.0	0.0	1.0	0.0	1.0	1.0	1.0	1.0	10.0	-55007.496439748	0.0	0.0	96.0	-1253.1082211383757
513420000	-56782.74907809197	-1357.357236170822	-55425.39184192115	0.42561527650250797	2020.914110750895	48.75115646550056	0.5735014324614341	0.11871820887645146	1.7614390463196818	2.49305691533337	2.032105666690416	2.3328292296492337	3.3719451224288397	1.7484331540171034	3.74784928141879	2.255793071363646	3.5385673919433986	2.6726352278130427	1.3043581432594293	2.225954618986498	0.09113913116583924	1.5986448932048452	0.5025205496445546	1.0846352054613466	1.1997107849265785	-0.26668518003272446	-1.4802022949840918	-5.058374362907864	-4.945226147428896	-3.0947308932164153	-2.7125791994751434	-2.405790754451885	0.468	5.091289030693146	0.2851164989011585	0.17815024416987885	0.1921753478816832	0.34455790904728023	0.6542408303132597	0.7501187413966488	8.59612475616597E-4	1.0890392618235356	8.596124756165993E-4	1.089039261823538	0.8212260182423582	0.16042337846812696	0.05989454490459914	0.34934329880310333	0.942812169689932	0.7285701535634259	2.44231165687111	0.4536288166533597	0.07679142786465881	1.2233735132530348	0.23631679466278344	0.754638995068326	0.5311496388258496	1.4613364436240635	0.4971782666881923	1.0	0.0	0.0	0.0	1.0	1.0	0.0	1.0	0.0	1.0	1.0	1.0	1.0	1.0	1.0	10.0	-55007.08290201425	0.0	0.0	102.0	-1287.9802349350346
513430000	-56789.38750697135	-1346.3475594856848	-55443.03994748566	0.4186174106107051	2020.9211086167866	47.654865453718166	0.4860509409875875	2.0136995353304967	1.584520743131235	3.8322023087914907	1.7188467293666398	3.3175363434714895	3.209322897113063	2.009327433628582	2.686593520520503	2.644483156364092	2.9948636671125044	2.375605506070667	1.22408437974748	1.8905654825517826	0.4109053059196104	1.2707045746479202	0.9144060105523404	0.6840153899886388	1.2483652153959606	-0.43370721102377996	-1.4729176218661277	-5.469701364734322	-6.924771633046596	-6.504167549762426	-6.025979786194264	-4.683584242632206	0.468	5.596815570196959	0.28916297274134806	0.17318204571679863	0.19737090250978315	0.34028407903207086	1.3216046019467915	0.8089973520391618	9.372502145537901E-4	0.9543395402878438	9.372502145537927E-4	0.9543395402878463	0.5751666546697195	0.24694866780398467	0.20380058432992082	0.5949002221524835	0.46686560000634486	0.5867003988676193	0.9162778584526697	0.580081703416635	0.0016800077542950987	0.6553930614097158	0.5506359258092403	0.32694373017219913	0.5723946706468841	0.6512014010824093	0.5778339983392474	1.0	0.0	1.0	0.0	1.0	1.0	0.0	1.0	0.0	1.0	0.0	1.0	1.0	1.0	1.0	10.0	-55002.23436640197	0.0	0.0	103.0	-1286.5654605768682
513440000	-56775.03920087496	-1309.1675345701387	-55465.871666304825	0.4199658840207465	2020.9197601433766	47.240190035091004	0.29914129411293067	2.50639847503837	2.4363584574704573	5.036446190218534	2.209498217129146	3.785697792722788	3.8726397776208	1.9688195055517543	2.597272123729527	2.7381991945485393	3.876310846325936	2.391199874862142	0.9626456658714059	1.6920908627294395	0.02193035970536973	0.7526149952692792	0.562278017892774	0.3917999696168342	1.0969476416430717	-0.7005309889182818	-1.9974627790744603	-3.9913271213276538	-3.7451885485323233	-1.177064679186894	-1.2269095519272124	-3.4744978187077833	0.468	5.1569116522590495	0.2930056698733403	0.1767393468216828	0.19061648621854493	0.3396384970864326	0.4275172690762879	0.7127470961955128	9.078510025335028E-4	1.0517724980361358	9.078510025335039E-4	1.0517724980361367	0.7872627710344064	0.32805425565115653	0.3520226472809607	0.3852352275310402	1.0213139939000302	0.8952953462154083	2.0797012814982705	0.42880222049852945	0.1485275474837934	1.6255173284188453	0.30498999434548657	1.0692468361470828	0.8339401927395054	0.983861100653367	0.942244216463843	1.0	1.0	1.0	0.0	1.0	1.0	0.0	1.0	0.0	1.0	1.0	1.0	1.0	1.0	1.0	12.0	-55028.96230599496	0.0	0.0	102.0	-1238.3663886328427
513450000	-56752.043687075595	-1306.4932352253472	-55445.55045185025	0.4223633615150612	2020.9173626658824	47.744423529017304	0.34937190126768114	2.267759302649127	1.7277118858735694	3.9707485990506557	3.208453669229095	3.230870904240395	3.781892471413673	1.8486416719431493	3.3129497990098185	2.790508703762829	3.467581012244505	2.4610063417974333	0.8230351655162598	1.7077857675905797	-0.14871259816676857	1.4981944607918325	1.0892983351790753	0.27334992372521205	1.238197190045177	-0.774432533299789	-1.6391783379666849	-3.869414267401301	-5.008124957670466	-4.265566001309503	-6.459083794813914	-7.981125800380321	0.468	5.299169105355292	0.28982179933852914	0.1796357926063744	0.19068412327433096	0.33985828478076613	0.4870333878125837	0.7122628818165059	9.657590399380715E-4	1.0228035823860013	9.657590399380736E-4	1.0228035823860016	0.9319879909822292	1.3553267991550548	0.17769133146711646	0.6832730017872699	1.0403724262493665	1.2657254388416994	0.10559456135010714	1.0684996132005744	2.1156015667996715	0.9312140337130942	0.9928907744952038	1.1962066520310788	0.7473217001109058	1.4452030016682238	0.6339675623716222	1.0	0.0	1.0	0.0	1.0	1.0	0.0	1.0	0.0	1.0	1.0	1.0	1.0	1.0	1.0	11.0	-55034.41006700268	0.0	0.0	93.0	-1236.058940134925
513460000	-56720.10019044552	-1279.8137512421054	-55440.28643920342	0.41683615320373263	2020.9228898741935	47.77721081895751	0.640113849886854	0.7478198205849685	1.9627716450035566	2.9486809285556053	3.950128923892189	2.925701337461508	3.934121777304582	1.6512449629565806	2.9828226403493594	2.5128178578428564	4.409281196467719	2.630057031699614	1.1241359952189007	1.837872146673646	0.08655704707712211	1.4218647195060008	0.65300346135171	0.2663988220990448	0.4899332507436931	-0.5433276783552925	-1.7789069180958237	-5.298451868663969	-6.431700603355632	-6.219601519495208	-5.387845430209041	-5.625680252950974	0.468	5.417607983810343	0.2920644658201964	0.18010797489183328	0.19249977774661134	0.33532778154135956	1.1604416384565621	0.8005163252245419	9.125442776205875E-4	0.9069833282206585	9.125442776205858E-4	0.9069833282206565	1.736248517105144	0.7510190899434128	0.4100950735130052	0.45918698620859055	1.7396330784382148	1.0877663861832871	0.026434685580951345	1.468427998886173	1.3979791522868925	1.3906360098587203	0.32527395920854074	1.558855057871258	1.194797952529966	1.587516754231846	0.7088048520543643	1.0	0.0	1.0	0.0	1.0	1.0	0.0	1.0	0.0	1.0	1.0	1.0	1.0	1.0	1.0	11.0	-55007.0143363662	0.0	0.0	97.0	-1211.804408177153
513470000	-56758.426506916694	-1320.162378038216	-55438.26412887848	0.4162396575239726	2020.9234863698734	48.30688079600218	0.371436413097829	6.189153756595412	1.8836855271913873	2.267999746918407	2.7505275812088916	3.7153042066719864	3.373353004592879	1.8328686083323096	2.795321761762393	2.639936631712442	4.308880616530906	2.685622221822094	0.8576233922235919	1.801560235854238	0.10425957465411367	1.36329212862137	1.055957276886236	0.1386571558021475	0.08068203292904785	-0.530725360812413	-1.999476872349542	-5.446464990122874	-7.235476265437786	-5.972204793211462	-3.1761803421717314	0.04503453451477313	0.468	5.780078094739569	0.2889777243083272	0.18058066238193068	0.1926919959581319	0.33774961735161085	1.0795685120927323	0.7603270574905564	9.038522135577365E-4	0.93782363311897	9.038522135577384E-4	0.9378236331189669	0.8935334162655726	0.08881789783785778	0.7077858087542145	0.2981649834849598	0.8434273063735406	0.8977239699879225	0.2233480686802849	1.0023291072650393	0.2388793866830676	0.7428037001576862	0.8514740984657829	0.4979128801134084	0.7862410674563483	1.4089061289368363	0.7193827307448132	1.0	0.0	1.0	0.0	1.0	1.0	0.0	1.0	1.0	1.0	1.0	1.0	1.0	1.0	1.0	12.0	-55017.76875684075	0.0	0.0	94.0	-1254.1121989761473
513480000	-56731.32371061154	-1302.3053378219975	-55429.01837278954	0.41784986691933335	2020.921876160478	48.47939352377366	0.8540437593933771	3.664417033066942	3.0700598478935577	2.861658364488335	3.2385158306063557	4.345821553733176	3.1258403128875845	1.9858213562587441	2.292740682629009	2.4694914568564137	4.631025335511398	3.0909085470023054	0.8841608230258771	1.7037532153704236	0.293392296628991	1.0468152329649896	1.2830484617203373	0.39063673843258373	-0.09949698331449183	-0.45185872489113865	-1.8318257079654108	-5.478151418535422	-5.949631315173092	-6.479912510802246	-7.145953222658426	-5.22312792382545	0.468	5.486018652737325	0.29318887765763585	0.17928903190349982	0.19061681700405292	0.336905273434812	1.2511692438718085	0.7914186054469622	9.090930501570512E-4	0.8875685362310591	9.090930501570502E-4	0.8875685362310628	1.3776021481237075	0.6005526104806361	0.7530964668342122	1.3049034435747466	1.4705790598644226	1.7795010144045795	0.7348297687456313	0.9876774767896567	0.2745480466692962	1.258494032159851	2.415556524970777	0.17970993067684035	1.318572834081927	2.1709965819346784	0.8382792344625214	1.0	1.0	1.0	0.0	1.0	1.0	0.0	1.0	1.0	1.0	0.0	1.0	1.0	1.0	1.0	12.0	-55016.54512914805	0.0	0.0	86.0	-1230.1959570179981
513490000	-56743.48304141017	-1283.9174983432822	-55459.565543066885	0.4222254261676	2020.9175006012297	48.997955738308505	0.5225582112381075	4.3807638387119905	2.4790790517412042	1.86553877605773	3.413114046520723	3.9354759416271614	4.042142183995436	1.9447038335258782	1.9910600399351104	2.769725587750148	5.042430115872413	2.955762652907486	0.6958488327650618	1.6670836252739965	0.2412199112389231	1.510245823119434	1.4401483375064152	0.40823436087377235	0.19610330167650342	-0.2645912037284165	-1.4685905510507415	-5.2311124969584375	-6.134119872655744	-6.124803091226807	-3.1430076237790017	-4.608197203082158	0.468	5.344353685900145	0.2936545664021396	0.18009716512906027	0.1906333212397956	0.33561494722900514	1.7498075318052657	0.8132869778248908	9.047659578540457E-4	0.916413600734972	9.047659578540438E-4	0.9164136007349722	0.7502021320899563	1.2849181660212174	0.41755556211938244	3.2922423398513274	0.3585260848265748	0.9390949848927682	0.73712574753329	0.6137012087643892	0.2993646937920191	0.673409043997317	2.2864250130707204	0.47478987214141627	1.4956721261790185	1.2273129386679638	0.2215616586905659	1.0	0.0	1.0	0.0	1.0	1.0	0.0	1.0	1.0	1.0	0.0	1.0	1.0	1.0	1.0	11.0	-55039.34060616005	0.0	0.0	92.0	-1214.1607687536764
513500000	-56706.75391858314	-1272.8585255050928	-55433.89539307805	0.41633745461407845	2020.9233885727833	48.56537861386708	0.2664330246141228	2.964438809818521	2.540328037799412	2.0393629492844663	3.092384815609579	4.299726871732908	3.2569907757710506	1.8964204739029116	2.1072822233482706	3.0714997393802395	4.098582473743232	3.1611806677890097	1.0394604133943868	2.0474758265658144	0.5008918072400688	1.809052008465831	1.1647996684949817	0.057866640651462076	0.4891402848123132	-0.11493349369628784	-1.995023200968633	-6.592042339186834	-7.313494000290132	-7.522639568307113	-5.422026172462894	-4.204115582044746	0.468	5.028763213677083	0.29178931094614685	0.1836700458126389	0.19138374763574004	0.3331568956054747	0.28203444655232074	0.6215372518662245	9.583864703551135E-4	1.0184588719887588	9.583864703551155E-4	1.0184588719887582	1.0620191635393252	0.30542691078214873	1.1026940396967966	0.7439819926209389	1.820042121891985	2.473571319314519	0.04816072151147392	0.10010319213430564	0.1836381558452257	0.497499985374716	1.4478689281940624	0.7728225179757434	1.7325087166010165	1.7590652780470768	0.4754862806055977	1.0	0.0	1.0	0.0	1.0	1.0	0.0	1.0	1.0	1.0	1.0	1.0	1.0	1.0	1.0	12.0	-55006.490697244175	0.0	0.0	95.0	-1200.4144726385493
513510000	-56758.6532471489	-1303.8497939175447	-55454.803453231354	0.41718025698686273	2020.9225457704104	49.22149159748805	0.3827081293157764	-0.05433942632553268	3.361432053852125	2.2152878591004073	4.432873846646025	5.363402552951568	2.617720271675079	2.0018838265479113	2.2323227209818417	3.4357153734817474	3.573775842106095	3.64330359518877	1.1091114148640941	1.7599785220358475	0.3863166430423739	1.1187687421206822	1.0500126203388016	-0.17146820737351198	0.4131687023921041	0.5477013682314672	-1.776578239075672	-5.936629773153236	-6.324199228629974	-6.150121800253304	-5.54382140252116	-6.061415440640965	0.468	5.336663727423467	0.29142284244638134	0.17904138925127133	0.1913252602930289	0.33821050800931884	0.6590988947947878	0.7239707072945527	9.08596769414447E-4	1.04079016828159	9.085967694144456E-4	1.0407901682815897	0.5297391479601682	0.10811178416247617	1.1198751024466493	0.8629043774070331	0.6544931608607837	1.4221572608051054	5.2565628637271615	1.021234641483287	0.851048892631256	0.8058005035067084	0.17494676438783321	0.6554179979298734	0.9448537885332482	1.211162833962472	0.6591868970433333	1.0	0.0	1.0	0.0	1.0	1.0	0.0	1.0	0.0	1.0	0.0	1.0	1.0	1.0	1.0	10.0	-55027.80198902402	0.0	0.0	96.0	-1231.1523045272597
513520000	-56732.74779485847	-1281.0580941638802	-55451.68970069459	0.4163719592900413	2020.9233540681073	49.42166540926414	0.2533431654170492	-0.20827933487291436	3.271938053851536	1.7973436745476865	3.343647641074202	5.015968574733385	2.630949774424186	1.7466197356451236	2.606841531160536	2.767438988863963	3.74688452949962	3.601984145615577	1.0832397121349184	1.4130215047283805	0.47287110075213495	1.2919959431993964	1.4328990159448134	-0.07341871742911801	1.4882372530200485	0.6416476667957347	-1.7772459611351668	-6.704414554261788	-9.652914919786793	-9.863236782006929	-9.695902815206898	-11.283229387382958	0.468	5.025047392729756	0.2938198588800515	0.1781726772930999	0.1910906983269297	0.3369167654999193	0.4450521214612478	0.6728541408913661	9.025325114478121E-4	0.9132071617322537	9.025325114478136E-4	0.9132071617322547	0.3598470528176866	0.194530597863318	0.9230932035011788	1.2844801487774726	0.7611579438039514	1.2625388532355648	0.26242232622125816	0.5312575977372874	3.216515250242118	1.0737154592511935	0.7121079142046793	1.0030354607703846	1.0819281239450387	1.2681434473855466	0.36008916233211435	1.0	1.0	1.0	0.0	1.0	1.0	0.0	1.0	0.0	1.0	0.0	1.0	1.0	1.0	1.0	11.0	-55021.8426304428	0.0	0.0	98.0	-1215.274728962459
513530000	-56757.545690692445	-1292.2755045899469	-55465.2701861025	0.41624633391124527	2020.9234796934861	49.14392261345701	0.39285244454773494	-0.5099439395222007	2.056221180594434	2.807753789856935	4.259443323510125	5.192697570205696	2.806105083829901	1.6542327028284363	2.5445178873203234	2.5290298777274476	3.337779260535198	3.7484450759068433	1.4423574874619205	1.5071943742983984	0.4805856225517602	1.849296047263263	1.7026870191749608	-0.12299360971753204	2.2089808445928814	0.4001893524823422	-1.827190933252218	-6.448317243108173	-8.176771720314564	-6.592934976451312	-5.442902690350656	-7.274370491052057	0.468	5.480750494907209	0.29087951618746105	0.1793909017329308	0.19381163691609526	0.3359179451635133	0.5249137526278862	0.7215600317236144	9.013616864803923E-4	0.9935641111052139	9.013616864803937E-4	0.9935641111052138	0.22282170234666532	0.9963302157090469	0.44022846321163056	1.7701607609804744	0.30714676166284666	0.7569137255113217	1.1042229411203843	0.4763993256453526	0.08971083592309247	0.356643127394272	0.0853628571393538	0.24803039808847904	0.9610200411397072	0.6818746346195546	0.15341753738349378	1.0	0.0	1.0	0.0	1.0	1.0	0.0	1.0	1.0	1.0	1.0	1.0	1.0	1.0	1.0	12.0	-55036.858883281595	0.0	0.0	97.0	-1225.362423146408
513540000	-56708.14623036359	-1249.2837517831167	-55458.86247858048	0.42447876852482064	2020.9152472588726	49.23345213140718	0.33218912938796874	0.4510497870671244	1.3838933233099524	2.815896723803475	4.161224149260592	4.834897085747021	3.3185058903226547	1.8217107489039048	2.5950139424594294	2.683691394437439	4.356310751602244	3.361698383570192	1.203295746391256	2.0842959667256227	0.1459924891462192	1.7027249238211823	1.2817565892316125	-0.05959713021102791	1.88797325633791	0.15910202882252955	-1.753290979226063	-6.117168143910471	-4.156871486983469	-4.095309914299326	-7.108854896797938	-7.845235125217332	0.468	5.644869576459335	0.2932549988871638	0.17690155246579548	0.18874331423590957	0.3411001344111317	0.8265449496252621	0.7470749174546981	9.20289940225352E-4	0.982256141607368	9.202899402253538E-4	0.9822561416073706	0.9152294154166952	1.4034016777889697	0.541468577102344	1.0377856090726558	0.7457978378951329	1.593683122058522	0.8013534894683308	0.6056608042393368	0.3313756434064274	0.27017585269620037	0.15956185696625833	0.35719955880834303	1.1997721310755738	0.8157219722402951	0.5475440256955385	1.0	0.0	1.0	0.0	1.0	1.0	0.0	1.0	0.0	1.0	1.0	1.0	1.0	1.0	1.0	11.0	-55040.90201282506	0.0	0.0	96.0	-1182.003390331286
513550000	-56719.21045292856	-1275.4990515756547	-55443.7114013529	0.4268951445128969	2020.9128308828845	50.31693911106194	0.1883812069827124	1.2836061367163016	1.0028370799034059	3.102500931009461	6.908572151257445	4.2322342659270165	2.8946885543237153	1.6404916427133118	3.248320763255781	2.918977045471954	5.133821664414716	2.764163527993508	1.1629396514354435	2.1058479936305	0.20627443956497962	2.875971050246984	1.476287837230482	-0.12820506902565515	1.4095440076895138	0.25698783118066704	-1.5962817896868038	-7.480835717556407	-5.0852886905369905	-3.7386785911520555	-4.8293007987277035	-1.5140889836899722	0.468	5.1603362868814555	0.2929776427367778	0.18090949084048744	0.19034874485697445	0.33576412156576074	0.7881030558087273	0.7722832911019546	8.827315549894386E-4	0.8382286160226229	8.8273155498944E-4	0.8382286160226242	0.9708206265176162	0.9023400640850566	0.994085914755334	0.8429730282377205	0.8168958492449886	1.4536718401863424	0.057546328794449236	0.3471469235308324	3.8351865139009393	1.266615193739692	0.11760985974156447	1.6467165783374107	1.6253876398689653	1.0710858736603182	0.5405207170198222	1.0	0.0	1.0	0.0	1.0	1.0	1.0	1.0	0.0	1.0	0.0	1.0	1.0	1.0	1.0	11.0	-55011.985545432464	0.0	0.0	93.0	-1210.1015832458297
513560000	-56738.38278225542	-1276.6197571842772	-55461.763025071145	0.4169422443150617	2020.9227837830822	50.6974336537268	0.11431439610884442	0.16310834631740462	2.013151060412452	1.7792984450140903	5.4880441162021185	5.604758818917191	2.664178535749897	2.1611010957997223	2.4805672433900816	2.8442119603959406	3.987282679999617	3.299109046770943	1.2688009389598007	1.6496051688294038	0.06559766802672426	5.192886189112422	1.4265169836668306	-0.06185244685393304	1.6963382740579234	-0.0032189611306298613	-1.7760627819661972	-6.418318126818982	-7.044360302613574	-5.154122209751604	-2.817674512088247	-0.15048672222590742	0.468	5.471992942671849	0.2917147089369458	0.17939788964231942	0.18908262136632803	0.3398047800544072	0.982956611957517	0.7553257939323362	8.895917071420756E-4	0.756099423900008	8.895917071420757E-4	0.756099423900009	0.7713678867667007	0.670896677339584	0.436304456862984	0.2629698721094193	0.8008649288031192	2.107574473960035	0.21149057373516658	0.6648939514244273	1.12002893674288	0.7762042018549542	0.230287804070753	0.755902142684628	1.286770286611983	1.4993336645326159	0.6203576953943022	1.0	0.0	1.0	0.0	1.0	1.0	1.0	1.0	0.0	1.0	1.0	1.0	1.0	1.0	1.0	12.0	-55049.68677074653	0.0	0.0	86.0	-1217.1089287632085
513570000	-56705.07063562923	-1269.408918751882	-55435.661716877345	0.431049335128661	2020.9086766922687	50.48648976227122	0.3111012263861018	0.9299451130641676	1.4135811209090572	3.315742410850662	4.320836237502406	4.873925680274631	2.463314716733426	2.2281503277762016	1.966024361239065	2.5461756884273576	4.057358816751376	4.044131469395074	1.1198505800509775	1.7977119046841883	0.21628325942618226	3.569032610042553	1.401151082871499	-0.08657737019217036	1.8525808582060863	0.11453193785047083	-1.496883110520548	-6.601428679550622	-4.932714240295724	-6.893915998986614	-6.387646811152715	-9.239703502430423	0.468	5.101152316802399	0.297538351206894	0.17613109123493664	0.18827027544448935	0.33806028211368044	0.5755604347538676	0.7375728769744753	9.107830280052232E-4	0.8379100384773923	9.107830280052245E-4	0.8379100384773933	0.8425310729871814	0.4859049936826859	0.7074364848237892	0.7066840341753431	1.3775403429856516	1.6014498320660497	0.0013467670453381042	1.4152103815018888	0.38490629909718593	0.7170176926963594	0.10521260728925605	1.152884771487986	1.732864908835445	0.5647584248513182	1.165304057231619	1.0	1.0	1.0	0.0	1.0	1.0	0.0	1.0	0.0	1.0	1.0	1.0	1.0	1.0	1.0	12.0	-55016.421936534694	0.0	0.0	86.0	-1205.0424497427057
513580000	-56739.1930743305	-1281.2523160795058	-55457.940758250996	0.42036462599092234	2020.9193614014064	50.607275097694426	0.09947567895468513	0.9959599654500307	2.1972543116276935	3.0145811614051974	5.801232852600171	6.840320910020158	2.5902573616891944	2.1506990893242928	2.1118988158545466	2.7337881538982285	3.6643583249500393	4.0983473818182485	1.3238707602508222	1.5440377625155743	0.2003123443117782	2.6114510825331134	1.967890236005513	0.15789930218884343	0.987754587546959	0.2790767526694654	-1.5769544041891543	-6.638328493576643	-4.7334083845453785	-4.717491797964221	-4.55343944332559	-1.6071433487217055	0.468	5.671406658854435	0.29278983486900767	0.181437580446555	0.19353218153769775	0.33224040314674	0.856843027721941	0.7578936222598495	9.396254599967911E-4	0.9013413057145478	9.396254599967907E-4	0.9013413057145492	0.6793973636087834	1.873571974403565	0.34378525569312407	4.191587831119058	0.9501520585942342	0.9124357123985041	0.42336766043619384	0.0932805871559794	0.4576585576464326	0.842049476222801	0.34276350286155965	0.764020084376589	0.8194269874600142	0.6662332615925521	0.24876558476501007	1.0	0.0	1.0	0.0	1.0	1.0	0.0	1.0	0.0	1.0	1.0	1.0	1.0	1.0	1.0	11.0	-55035.734946411925	0.0	0.0	92.0	-1215.6287001779829
513590000	-56677.4199338177	-1240.7774639451911	-55436.64246987251	0.417109631536648	2020.9226163958606	50.304633348022016	0.3879511715835229	0.9879506549180017	1.793765612728935	3.3708799879512195	4.037418336819714	4.757630533126941	2.13994911089278	2.175591848437361	2.4374368842900616	3.066815949968163	4.293384297816466	4.191493920058677	1.2615190532390264	1.7330936290786738	0.01071797302824068	3.1355820821907705	1.522607864862367	-0.30020371393539813	1.96773450158579	0.3326989262972807	-1.750736018368789	-6.412479252862281	-8.10414400806921	-8.077666577180834	-7.691410323853859	-6.05378990088221	0.468	5.632600127655146	0.29062558533454574	0.17829043370262296	0.1932504057469542	0.3378335752158776	0.5857460010397277	0.7325564202636635	8.902297088815855E-4	0.9510242863926569	8.902297088815859E-4	0.9510242863926563	0.659472728810346	0.20339004171965197	0.4636360416708617	2.320219377409972	0.8598114578797018	1.0625758930683458	0.02277737202224326	0.23573539342770045	0.3092264980486207	0.9770150408650817	0.43355271046668736	0.9714874473084502	0.512206426084996	0.8945977920654175	0.4795875509061877	1.0	1.0	1.0	0.0	1.0	1.0	0.0	1.0	1.0	1.0	1.0	1.0	1.0	1.0	1.0	13.0	-55031.48759685287	0.0	0.0	87.0	-1170.5347299905393
513600000	-56669.85036966587	-1225.866466845524	-55443.98390282035	0.4162352317496529	2020.9234907956477	51.313608783785554	0.06753869387045265	6.2080133813775475	1.3219555435858141	7.038650216927431	5.3004272669743475	5.106590264543187	2.0231648033742884	2.4801229491957995	2.5064151377624504	3.014521942360851	3.578793907722866	5.2148095989149095	1.2675353279401134	1.6135379784467099	0.03587626337978177	3.4427622109293052	1.9240467763451246	0.07386476455076285	0.8315991247854793	-0.10082683111461664	-1.2394619610338378	-6.646493452886509	-8.38616748404522	-10.506705903167115	-11.792756021135189	-7.285730270671026	0.468	4.724320652614518	0.29370169917639677	0.18104876033213874	0.19214012727582622	0.33310941321563875	1.1524346867085742	0.7759160961569689	9.000295917449938E-4	0.9443352268872697	9.000295917449939E-4	0.9443352268872712	1.1165344313563885	1.298855758921393	0.2982469094438979	2.525699540269461	1.303737522591861	2.2063534099530764	0.11497208554525096	0.6061717367814801	0.5618637052105496	1.60968312723325	0.8783568157776592	0.1326426941652226	1.2622734236724102	1.2146488177902297	0.5089788896845	1.0	0.0	1.0	0.0	1.0	1.0	1.0	1.0	1.0	1.0	1.0	1.0	1.0	1.0	1.0	13.0	-55017.15204250185	0.0	0.0	100.0	-1150.6484650585846
513610000	-56650.04857294337	-1197.246383395198	-55452.80218954817	0.4163153343626358	2020.9234106930346	51.29113001011756	0.1970747994393591	3.181083871180574	1.661352153400479	4.0106759074779035	4.441372748624061	6.982410851886376	2.3038225359634152	2.1446172816545745	2.3440206826034986	3.2128356893822367	4.276172441982817	4.628818349678634	1.3016886038572564	1.3934599768292855	0.35609950116840944	4.865029572574666	2.7822476927433915	-0.0505303321500421	2.275092310839379	0.44198630412396	-1.6474924945633524	-6.07860217306742	-8.857736665015352	-10.579190406962569	-11.200520653492205	-10.557972719967848	0.468	5.621437262630777	0.28838335771878787	0.179293804560678	0.19138750824724612	0.3409353294732884	1.2183198879054697	0.7925525932314833	8.668810599872064E-4	0.976029058577768	8.668810599872091E-4	0.9760290585777708	1.2844178165561166	0.26564397817048563	0.5039075879085382	3.2975065484533683	1.6259972142976395	1.6525454173980325	0.1764421627765016	0.5626829686242614	0.10966396718867359	0.9239401222366121	0.18513398300489395	0.5345083355699741	1.0798500988059905	1.3195179689778507	1.0342578938592821	1.0	0.0	1.0	0.0	1.0	1.0	0.0	1.0	0.0	1.0	1.0	1.0	1.0	1.0	1.0	11.0	-55039.58366651005	0.0	0.0	96.0	-1124.8019008161582
513620000	-56653.69386801537	-1191.4770667808557	-55462.216801234514	0.4163437759121058	2020.9233822514852	51.5203001072294	0.10988203794650642	1.7515776084901202	1.2304258419248697	5.037794599915756	6.610486414824008	7.188010532481994	2.3049968796684475	2.460864580747766	3.1494719336818995	2.7206696583290926	4.507010649464684	5.390276779204126	1.45614246321216	1.3928764384454448	-0.13402580929209318	2.7399151888474194	3.5756581955154148	0.02707040915564278	1.2548040527289355	0.09093582575456514	-1.3895531968666477	-6.357265522007538	-9.466200839251742	-11.747988452446322	-11.302043024669093	-10.681968534523987	0.468	5.053206468812199	0.2903952107737961	0.1793761564698655	0.1910728726547314	0.3391557601016074	0.5506744490388387	0.699598243982546	9.098437400367647E-4	0.9664773060407681	9.098437400367636E-4	0.9664773060407671	1.267052530477548	0.29778265514623997	1.1208118928165896	0.6482177398353928	0.8882888913369622	1.4318795748125088	0.14900923687737191	1.092637301834135	0.8086871446125444	0.6541539450972055	0.41217487908558653	0.3961665419068889	0.9698710610380875	1.6639907174375739	0.45234145757258437	1.0	1.0	0.0	0.0	1.0	1.0	0.0	1.0	0.0	1.0	1.0	1.0	1.0	1.0	1.0	11.0	-55035.94610257776	0.0	0.0	98.0	-1123.6825679338015
513630000	-56691.26197954154	-1203.9166296753665	-55487.34534986617	0.4162288458186438	2020.9234971815786	52.066282230783976	0.05859542880864611	1.14768936535489	1.6554742613543314	5.101631626789587	5.424159555807308	4.885578600960546	2.630768797871737	2.099390803203474	2.7326283860416787	2.714522593066598	4.146166847848151	4.946114235811565	1.490488993475821	1.2257979650702067	0.19851841201455803	3.6956672215351567	6.257468724646051	0.22891187489338782	1.5158524435255154	0.33571005898591033	-1.588643861120373	-6.813756076269112	-14.111996891682363	-15.826902829117614	-14.670716221052986	-19.56492171628456	0.468	5.065748293208904	0.28953340262903804	0.17799845533151776	0.19238399296394612	0.34008414907549844	0.6457328567638277	0.709198088183508	9.186061590244721E-4	0.9154851305869405	9.186061590244679E-4	0.9154851305869388	1.3094628473295282	1.72831983167643	4.058860382328503	0.17440903098874974	2.0168293941845636	1.8606323744422073	0.35513178868646417	0.4636196633015943	0.054746485756077774	1.9131042613135514	0.2851052458485621	1.3288112626238449	0.3924511500026257	1.8065117667628177	1.2159799443340695	1.0	0.0	0.0	0.0	1.0	1.0	0.0	1.0	0.0	1.0	1.0	1.0	1.0	1.0	1.0	10.0	-55069.82373179923	0.0	0.0	92.0	-1134.1637516432972
513640000	-56710.88103156208	-1234.92185267636	-55475.95917888572	0.4164169411544991	2020.9233090862429	51.61808468300764	0.21382835072379652	1.771433839902119	1.1979735335049522	2.804104012730215	3.144697244072598	5.131290193810716	2.7999421542249134	2.1221657551561517	2.770218516696449	2.798935493544709	4.209603388525912	5.232547633236698	1.5967578026311424	1.239174465560355	0.179041101130813	2.2688210923598287	4.971852578165295	0.07940074475149723	1.6777151623572923	0.1133892422310092	-1.3892164657073482	-6.0177589956499355	-6.9976435368525145	-5.675904649905958	-0.45750114485588167	0.6608421582555275	0.468	5.498382152488283	0.29036694308466376	0.17853338904506902	0.19491250141020208	0.3361871664600655	0.8754588236884479	0.7561625958144919	8.714010737366799E-4	0.8288319579488427	8.714010737366802E-4	0.8288319579488416	1.7197965442526262	2.112448512485042	0.0703700316950028	0.4582198933925157	0.9982956865356652	2.9176450269574286	1.2282281404329565	0.46641226283554993	0.0482798610635486	0.5955361873540235	1.1557065680894083	1.1957500238581336	1.4839575107829166	2.3761271296676147	0.16575161767397048	1.0	0.0	1.0	0.0	1.0	1.0	0.0	1.0	0.0	1.0	0.0	1.0	1.0	1.0	0.0	9.0	-55057.10144652731	0.0	0.0	99.0	-1172.1753799751775
513650000	-56698.13497580966	-1229.6371395443186	-55468.49783626534	0.4167444550990369	2020.9229815722983	52.110259092084384	0.20598859813998782	-1.0072108553256962	1.10935835454783	4.42885719820079	5.168509209278806	6.336384819037046	2.3440838000110285	2.131065772773275	3.7236564285179883	3.3492041501479584	3.595007678064929	4.770145583566071	1.535148042220322	0.9698068317335908	-0.17956153300012553	3.5249049880964867	3.611714518859408	0.06597732954844424	1.112216925081	-0.05133317914942856	-1.295921314073892	-6.451982401279293	-7.2412957443751385	-3.462438287416912	-4.535044442505253	-0.45530624032409417	0.468	5.21672531595818	0.2915785308319098	0.17918629205692288	0.19128435956169398	0.3379508175494737	0.4423104878870455	0.7017077437904735	8.196320984316705E-4	0.8721101872046658	8.196320984316691E-4	0.8721101872046658	1.251737073551028	0.9105021374246014	0.33180485836004336	0.11328479554216743	1.483661208880176	1.0613898920209177	2.7580698474047334	0.5280776145693346	0.04885521510757368	0.6199434242623596	0.1336195527035082	1.177667877112551	0.5880557401697513	1.9272867639738238	0.582010908281082	1.0	0.0	1.0	0.0	1.0	1.0	0.0	1.0	0.0	1.0	1.0	1.0	1.0	1.0	1.0	11.0	-55059.355302359094	0.0	0.0	91.0	-1164.5281544568945
513660000	-56684.91814907176	-1220.7525676649118	-55464.16558140685	0.41659719599563205	2020.9231288314018	52.108373480663886	0.14478510374859077	2.059571161485514	1.1146955120893574	3.4842496585931486	4.04639750102454	5.733319072287868	2.58250840602786	1.7060224831598385	4.276639867151903	3.0439375399531023	3.2473482776169225	3.972474342301362	1.4732752395064843	1.4226959299456778	0.11214421160568065	3.198265227970407	4.090981614353603	-0.013961084007105377	3.2372666401104615	-0.37722620619808517	-1.4281702969576164	-6.3274080740475505	-7.769770554866819	-12.924152027257469	-11.317241278603792	-8.663770026787242	0.468	5.313227212168307	0.2873599324630458	0.17957371058566535	0.1905701579495439	0.34249619900174527	0.7387539182046465	0.7598945256882176	8.874017614239239E-4	0.831217938948222	8.87401761423924E-4	0.8312179389482223	1.272675791034987	0.354948708003475	0.4245633522373815	1.2937175137645904	2.3738806966170722	0.8030210450570805	2.943221035513702	0.6834120139831394	0.2537637022752884	1.2809670554647858	0.3077442252609888	0.6076967893710695	1.5029115494398109	1.4528494117961597	0.799443446573204	1.0	1.0	0.0	0.0	1.0	1.0	0.0	1.0	1.0	1.0	1.0	1.0	1.0	1.0	1.0	12.0	-55064.33958103355	0.0	0.0	89.0	-1152.3820847861894
513670000	-56740.65778589506	-1257.1940452558463	-55483.463740639214	0.420993737888659	2020.9187322895086	52.42005701571833	0.18835532521132145	0.41372357490038586	1.43859546828751	2.5828993031277143	4.49268972058814	4.804989538305287	3.283796188673883	1.6598197529925856	4.309610896373433	3.6375042634956567	3.3871338793379	3.9959747967396524	1.7227294206703672	0.9709780414047668	0.2115060126297409	4.265807048988482	3.787187395146828	0.20853435966362482	2.914823032418911	0.16103283860472586	-1.385834973137924	-6.168435389950775	-5.824257734647524	-9.386503880756111	-11.900428388601796	-14.41139798223016	0.468	4.928594733120434	0.28701015154458576	0.18015263922384175	0.19215862145744306	0.34067858777412974	0.47785104052972804	0.7053581503668893	8.573571726718738E-4	0.9270664792536325	8.573571726718713E-4	0.9270664792536303	0.7532914530054958	0.3912793008210536	3.3749554162700903	1.1026201441609182	1.2202044658504605	0.9726222988143148	0.7686017887887282	0.17198784106791698	0.019280387937024905	1.5472609835452034	0.15042360038266314	1.5290599336695434	1.827191446677391	2.072823899561734	0.758613683863279	1.0	1.0	0.0	0.0	1.0	1.0	0.0	1.0	0.0	1.0	1.0	1.0	1.0	1.0	1.0	11.0	-55064.41362382018	0.0	0.0	99.0	-1185.860053592341
513680000	-56747.67722638568	-1269.5892481295841	-55478.087978256095	0.4205215787731099	2020.9192044486242	52.212191874616295	0.29482108233670756	3.38841046585258	1.3329132748417842	3.18395837100447	3.1217698729278474	3.311565320484054	2.8825013972081592	1.8247257516486528	3.3445877046916013	3.03997465628447	4.210577948154061	3.738720860300102	1.8574511810050447	1.2164213908636643	0.09282991775953614	2.787027610342913	3.9161464605942777	0.2027301545282798	2.6936135157858674	0.2835692002071063	-1.6670981345862665	-5.672607761839936	-5.315862665784364	-5.233301981957752	-2.1280106568664725	-2.12082881288177	0.468	4.659694527317891	0.2903450447533639	0.17677146495823254	0.19311769875285723	0.3397657915355466	0.8139046996178909	0.7742803150439419	8.971629959455456E-4	0.7143040949739865	8.971629959455446E-4	0.7143040949739854	1.207555840080824	0.3276864063909746	0.47693426864470817	0.3967485669387879	1.482080313808102	1.9806479200227756	0.21053213229744053	1.02103141638228	2.9787264270370266	1.3553293459248958	0.12504276561692038	0.8705217900490181	0.4944049756317084	1.9468649437855148	1.261714990702198	1.0	1.0	1.0	0.0	1.0	1.0	0.0	1.0	0.0	1.0	1.0	1.0	1.0	1.0	1.0	12.0	-55068.07899391237	0.0	0.0	87.0	-1206.8537536865158
513690000	-56758.41728539911	-1280.745074874053	-55477.67221052506	0.4207781558722319	2020.918947871525	52.320875429060386	0.13674152963102698	3.6714331896536545	1.899600273030491	1.873966252617745	3.3022817856548934	4.5199258042365935	4.551984517268524	1.6624965342555806	3.6786621317609103	2.9996513843014663	3.6868153235701073	3.0361870035346357	1.5465543996136073	1.1906539079409728	0.13128853599423984	2.537466397589549	3.579739350357004	0.2451075795952642	2.730880187408107	0.2213239938977381	-1.5867530232212574	-5.80373647267624	-3.6229757737575614	-1.489940318687219	-2.4840631107446485	-6.405843484801099	0.468	5.769828648408857	0.2932333840336685	0.17600691833012194	0.1870604833842399	0.34369921425197	0.741003996482259	0.7411358516718717	8.740137944818413E-4	0.6409368719355982	8.740137944818418E-4	0.6409368719355993	0.7397056380799714	0.22920696301673119	0.2673898606223639	0.4463189467297341	0.8931004205326081	0.6680738653544296	0.03838905795099182	0.6061197635238228	1.7860514279710387	0.46659527482508767	2.2883298695047682	0.6386114248972816	0.39372767587027885	0.8798037629975043	0.1068016464677399	1.0	1.0	1.0	0.0	1.0	1.0	1.0	1.0	0.0	1.0	0.0	1.0	1.0	1.0	1.0	12.0	-55072.87611319052	0.0	0.0	84.0	-1228.1248635252718
513700000	-56788.00475304969	-1318.711785497863	-55469.292967551824	0.43293687773537815	2020.906789149662	51.66733237876331	0.2475937284064714	2.816624884914371	1.2063638802548662	2.8559698745324846	3.6750665712752	3.3518560828033874	3.782518159011987	1.8170909162648718	4.464431501533008	2.9230522985569145	3.641594595594517	2.954205427544175	1.6309903262096361	1.28669419930961	0.1325556608135443	1.4428616723253014	3.645436323673708	0.04638169247877977	2.8801436494736965	0.2346257196365441	-1.3292245571308774	-5.6198880137761975	-4.328234967557399	-5.001703126948043	-3.2874246108555227	-0.9272371050277002	0.468	4.9107527202599055	0.2880622994948726	0.17910495619065323	0.1909126951551845	0.3419200491592899	1.2597986898195865	0.7993409882217445	8.680527629836475E-4	0.7897251729222536	8.680527629836458E-4	0.7897251729222547	0.84085757999777	0.42541693306576966	0.10337729597489108	2.6837953153564165	1.792779634395318	1.5807871379628664	0.7309315374693991	1.1234196140878552	0.6089255323158657	0.9346468966243208	0.08933470699145658	0.21242959906713296	1.2180330302528557	2.3080802395129334	2.057425562983885	1.0	1.0	0.0	0.0	1.0	1.0	1.0	1.0	0.0	1.0	1.0	1.0	1.0	1.0	1.0	12.0	-55072.62990554978	0.0	0.0	90.0	-1251.0500333865032
513710000	-56773.66948446473	-1316.1278069147972	-55457.54167754993	0.41737769992489454	2020.9223483274725	52.42757128612668	0.26303641874777134	3.6790990145963276	1.488954573300985	2.4948075662799303	4.06874994753187	3.3786629703903204	2.8323836902980184	1.9192418265861222	4.369627763876973	2.882371492691694	3.2326487420125924	3.3873931859239934	1.4141776933371468	1.195206840903047	0.33263955510030313	1.3043025553473904	3.5980136805095118	0.15187490883886007	2.1035800138562193	0.305239504065589	-1.068969936926992	-4.92246923898913	-7.175528304140814	-4.656478291897983	-5.944733286692147	-8.331304523936204	0.468	4.8924386190500195	0.2878498799837124	0.18091201421882452	0.19264756605317265	0.33859053974429065	0.7054439748460959	0.7598552983261747	8.842534288052257E-4	0.8233184073311219	8.842534288052256E-4	0.8233184073311226	0.3829886990488358	0.2413176361379013	0.09306204466576783	2.3253639788803104	1.1070119147770685	0.9911103704038278	0.42109920921526256	0.5730991555360134	0.6408278996590427	1.0217651368119556	0.1222921998613714	0.3282466804096374	0.8686328323123578	1.4001748488748238	0.5738819360995635	1.0	1.0	0.0	0.0	1.0	1.0	1.0	1.0	0.0	1.0	0.0	1.0	1.0	1.0	1.0	11.0	-55067.0839916363	0.0	0.0	87.0	-1255.076124260936
513720000	-56822.166162803056	-1331.8415380077092	-55490.32462479535	0.4216104197700964	2020.9181156076272	51.921778948580645	0.41921118041483596	1.5498998114866906	2.170514804074735	2.4589558096863042	5.015590303978061	4.2214143740073	2.9379474209018785	1.917781788106798	4.05797391792867	2.9181121867806685	3.2250144556220492	3.0169131232744206	1.2632137152424656	1.1931464063640742	0.58590010995034	1.17047943465055	2.6135115468673447	0.22003981146361007	1.8734778118667645	0.6087223725594133	-1.4883231908242234	-5.966791126394798	-4.794242944111223	-4.226707916497139	-1.5250224542479245	-3.2045875677590074	0.468	5.238086659116873	0.28551476331190884	0.1790578426426231	0.1937733314016897	0.3416540626437786	0.6381712537898612	0.7467077752319129	9.001142048824314E-4	0.7488396505550711	9.001142048824312E-4	0.7488396505550711	0.48585417003677317	0.4700540017088326	1.0864639920298014	0.8764338451414823	1.293475427542295	0.8382336530601944	0.817723034730644	0.5667530434313919	3.4219137140071836	0.8241928653223134	0.36287307180938877	0.9278060540557924	0.9452938784259352	0.8433836189863382	0.3848739802474968	1.0	1.0	0.0	0.0	1.0	1.0	0.0	1.0	0.0	1.0	0.0	1.0	1.0	1.0	1.0	10.0	-55096.48115601883	0.0	0.0	84.0	-1273.79307378562
513730000	-56851.81649258928	-1364.2137945396466	-55487.60269804963	0.4166285808127932	2020.9230974465845	53.42422059341249	0.3876037011595313	1.9581483093617227	1.2409363973067635	3.3784407584614113	6.045881917897629	3.6710153474358873	3.1765443813908893	2.138158039092934	3.7808976351784254	2.9055450292794767	4.17411669122766	3.58974227038637	1.513808292332172	1.2299937336738842	0.6505137800882115	1.0808424001203774	2.1791517340125015	0.3260507688434612	2.0304275496937882	0.5617700014169522	-1.1505008451847982	-5.571459512427705	-6.431582222950799	-7.9050559291739795	-6.178799060420884	-5.77000604427818	0.468	5.350044163389308	0.289904379938092	0.17882016698320066	0.1919854511063543	0.33929000197235337	0.9550194275140729	0.7832411699444528	8.767552009404999E-4	0.6668103495376198	8.767552009405024E-4	0.6668103495376199	0.6955354584917269	0.09240162562331818	0.21113566250999913	0.7595557693579148	2.236151289165024	0.5704665918826842	0.5266060492008257	0.5149447249699768	3.3241612172838493	0.9624682576970306	0.5325586606356841	1.139483606964558	0.9850215179077121	0.9938425123509923	0.6688832939427629	1.0	1.0	0.0	0.0	1.0	1.0	0.0	1.0	0.0	1.0	0.0	1.0	1.0	1.0	1.0	10.0	-55092.503212728676	0.0	0.0	85.0	-1308.8414567563298
513740000	-56862.36830922028	-1400.5942438951104	-55461.77406532517	0.417495500577784	2020.9222305268195	52.96785956033905	0.7672629862596233	1.6751521955753552	1.93029555053434	2.8497292686774034	3.284896417284185	3.4270000307158166	3.275318891550443	2.203032947594279	3.053310369250524	2.897799259115294	3.3699194193650825	3.0183841571425223	1.7348766792405534	1.3883116823363462	0.4026239025359989	1.4737185111903155	1.5853970825091046	0.31630902413750545	1.5665796960951652	0.48106572373319917	-1.3131427587818727	-4.919788811902962	-6.239224796946721	-5.570002140621176	-5.422025985989141	-6.619732551918744	0.468	5.45503758507304	0.2886409879961789	0.17588541959124127	0.19502115073613835	0.3404524416764418	0.7975852103218081	0.7693716769518447	8.754763993361461E-4	0.7692625770924407	8.754763993361466E-4	0.7692625770924414	1.1528622582609895	0.47011237851674365	1.693912095846828	0.6333525112522138	2.006425045130643	0.806573700377868	0.39399640851925477	0.4400680318365063	1.3139832018848985	1.6648475330470247	1.435943718248308	1.2992681255224452	1.4141232567252089	2.160339059514301	0.8489110965305332	1.0	1.0	0.0	0.0	1.0	1.0	0.0	1.0	0.0	1.0	0.0	1.0	1.0	1.0	1.0	10.0	-55078.14043079772	0.0	0.0	84.0	-1336.1066300922082
513750000	-56856.027071890894	-1406.8985046380199	-55449.128567252876	0.4184823624971903	2020.9212436649002	53.7389888138596	0.3588680369122321	2.6188303663002506	1.7948110823453727	4.656494325779425	3.6614447018682634	4.585594182867821	3.6482322693075733	2.162957920631912	3.8650326787354277	2.9592309405277972	3.3441879460164574	3.0695913065511955	1.8105967555612068	1.4665684544932336	0.4201187628677037	1.4222841387061538	3.1058322247580765	0.28515581386102334	1.7332014057940635	0.017825198021252764	-1.1936341955925516	-5.2128083383905635	-4.991214298085847	-5.224892350436466	-9.382764645905231	-8.08496673607277	0.468	5.502669597787652	0.29067443883287997	0.1802748706484994	0.19246822590563062	0.33658246461299024	0.8960776511477234	0.767852369708009	8.732471068606054E-4	0.8453111223737702	8.732471068606051E-4	0.84531112237377	0.44179696920166395	0.13318080730476048	0.7657959321480319	0.1697423636778473	1.2537666521552793	0.6910977655522272	1.1381446843092011	0.4638094890172398	0.5445753218798209	1.2924755613437358	1.2609898524425955	0.47864554257732284	0.5893911059477843	1.122906869244649	0.6772333020814979	1.0	1.0	0.0	0.0	1.0	1.0	0.0	1.0	0.0	1.0	0.0	1.0	1.0	1.0	1.0	10.0	-55070.060438689405	0.0	0.0	83.0	-1344.9521196824842
513760000	-56843.50103274633	-1390.2143122575103	-55453.286720488824	0.41752585766089173	2020.9222001697365	53.908959534207014	0.49297042802008184	4.448417657161835	1.6043827053230757	4.1307738092797335	5.931058427544527	3.1873988787703347	3.12225389995057	2.533508792223946	3.0570802484154815	2.7028456808853725	3.3610957925520526	3.014596047901038	1.6822266200470146	1.4859314169507853	0.5873112784679504	1.0120453090071277	3.6232146653213695	0.1098625634227304	0.87776380645505	0.29176128051187833	-1.2428271889053442	-5.029085293210536	-5.354924902432278	-6.6054276182400775	-8.12610215574974	-6.721268996101526	0.468	4.935767486547499	0.29247272399071045	0.1766992655029611	0.19267616517317537	0.3381518453331533	0.9239774214459887	0.7755926538610759	8.449039308205887E-4	0.7703023585436815	8.449039308205887E-4	0.7703023585436795	0.8816056098901084	0.1739560379263851	0.052991508241066576	1.7202669471299565	1.7680292174388776	1.8900776054422719	0.5964125450062544	0.5897178023522959	0.31661904674050334	1.334587915835059	1.2699853390357705	1.0394369156737338	0.49319839649199027	0.9028480870037193	0.8199052119624309	1.0	0.0	0.0	0.0	1.0	1.0	0.0	1.0	0.0	1.0	0.0	1.0	1.0	1.0	1.0	9.0	-55051.04016406646	0.0	0.0	86.0	-1331.1467030524075
513770000	-56850.922685152174	-1389.7076996032927	-55461.21498554888	0.4177793725441283	2020.9219466548532	53.74656708441205	0.17740409161189596	1.1617897533958952	0.6438267275752849	3.2593878934919	4.0800037786697505	4.076391888736922	3.8165448836428273	2.5170797698575367	2.6994172601502067	3.3331946439802342	3.206254849982999	3.0760210046720315	1.7257151096715575	1.1741089480782871	0.5737500499772346	1.323966888338532	4.8834400380824645	0.08723928881622021	1.3301177537240525	0.30482647042824856	-1.154614140249781	-5.078857546178795	-7.653809495652227	-7.2096744157911905	-6.95737928785353	-5.988171214910922	0.468	5.3574726314172825	0.2949898260415989	0.17622449991643555	0.19250140886408976	0.336284265177876	1.0691904972332213	0.7949500324890211	8.54106684401729E-4	0.6618526835107261	8.541066844017307E-4	0.6618526835107256	1.1772928798073905	0.09032328331400212	0.7034671088205126	0.3057793242306086	1.8187904392443048	1.6341860487624897	0.33694332799412385	1.2563374991498295	0.894962945475534	1.712968203064661	2.93952914101981	0.578645506680753	0.6772339926871122	2.3979467114928434	0.7927399457089223	1.0	1.0	0.0	0.0	1.0	1.0	0.0	1.0	0.0	1.0	0.0	1.0	1.0	1.0	1.0	10.0	-55079.97941283232	0.0	0.0	82.0	-1331.8403347647481
513780000	-56841.398845036245	-1385.8106292792256	-55455.588215757016	0.42959224839254784	2020.9101337790048	53.56631876215418	0.6100690549354659	1.4603912461449093	0.3406614289963624	3.0504617095642375	4.921997980937807	4.085699597471486	3.517005590052058	2.9916946563726667	2.1116727621985025	2.9423019229093392	3.47006560459694	3.293777986308113	1.5355189685436224	1.4355646815681498	0.4293434595722893	1.4795145966362995	2.8751387791066954	0.22405763506035903	1.0590483246219797	0.341068776951431	-1.200051721683208	-4.770149267430566	-3.2475980902252397	-3.3556158540553325	-4.340100193880312	-3.5482760617323397	0.468	5.014763861259091	0.29260589973898465	0.1752546189503921	0.1927064593877694	0.33943302192285413	0.9070052847315665	0.7803080919259318	8.603699702189524E-4	0.7023678975990233	8.603699702189532E-4	0.702367897599024	0.47278104352874867	1.7377151806899185	0.3699897716499734	0.32814828891664427	0.9009876406975568	0.32824258869967177	0.07405562090493567	0.6468736033639793	0.7813673668085134	0.585970658423596	0.27354282733901186	0.30259365829498014	0.5609057278421368	0.5270838181216176	0.2032092707206779	1.0	0.0	0.0	0.0	1.0	1.0	0.0	1.0	0.0	1.0	0.0	1.0	1.0	1.0	1.0	9.0	-55081.632244275985	0.0	0.0	81.0	-1336.2439987384646
513790000	-56857.46618721059	-1405.9000112309216	-55451.56617597967	0.41824913616322595	2020.921476891234	53.01634113781926	0.34521695433033206	-0.4915823526510513	0.8532403917977192	2.9130765880737663	3.0773790228661526	3.947123394543279	3.8181313767861513	2.9262829805598436	2.5229150088793237	3.402053628342203	3.4625122827431443	3.7079085393329168	1.5937560446568464	1.2922609244643297	0.5040781802224544	1.0455128254791277	2.8916812286841247	0.259346392647945	0.8929178186219165	0.014976195661609293	-1.2251195146854423	-4.3121035631190425	-4.910583267904851	-4.878974993736666	-6.144748189081318	-4.066698554754691	0.468	5.9462124566915575	0.28738134906302887	0.17811029579692098	0.1945165456291453	0.33999180951090513	1.2801656585487846	0.8028265426786186	8.219132503050758E-4	0.7911890070307462	8.219132503050761E-4	0.791189007030747	0.2759870363503574	1.586288118847107	0.46674751838215844	0.3076875991317028	1.3878858251502948	0.6962906026499577	0.4655185560083239	0.4985976160162314	0.11928613042479921	1.0436386583904922	0.031141919924696136	0.6290267861090698	0.9066942047053834	1.2669356395484461	0.9464289576969882	1.0	0.0	0.0	0.0	1.0	1.0	1.0	1.0	0.0	1.0	0.0	1.0	1.0	1.0	1.0	10.0	-55084.86974167162	0.0	0.0	84.0	-1347.0117038818648
513800000	-56866.527965029934	-1409.3061228298927	-55457.221842200044	0.4222272778060141	2020.9174987495912	53.44986424159562	0.4731586099543036	2.1305082074469914	1.0467422307151157	3.442151371347946	4.4760865483878085	3.5337775165364307	2.9099819521023567	2.9681041483494757	2.7700074878074505	2.4224483009567925	3.8914855774433565	4.411299680438924	1.9940059350999753	1.1460686026018327	0.5750630030327801	1.220837807467528	2.4288403837028114	0.5102805359562947	0.6739964290433533	-0.303389873201282	-1.1116699916542765	-4.676414163478645	-5.788670527294814	-5.4642988693054955	-4.8667666550358835	-6.3672652300922925	0.468	4.957772474437257	0.2930371529629565	0.18060583122541116	0.18967132889523627	0.33668568691639633	0.8857479407058634	0.7834476373061429	8.642456426408961E-4	0.6266783526272228	8.642456426408963E-4	0.6266783526272229	1.487387849229631	1.1737255025638744	0.09176888969457538	1.9022385350548634	1.600050991114752	2.012151314399235	2.2787414200195366	0.6895300850347275	0.7325578240819631	0.2737567762302472	0.002914337748764051	0.8796496583337322	0.8271482583797005	1.1591902248312012	1.92880977660896	1.0	1.0	0.0	0.0	1.0	1.0	0.0	1.0	0.0	1.0	0.0	1.0	1.0	1.0	1.0	10.0	-55080.076360585226	0.0	0.0	79.0	-1353.3131072508927
513810000	-56875.06309091897	-1432.8216453197642	-55442.241445599204	0.41836226023114476	2020.9213637671662	52.88200705695539	0.7937869856068192	1.7094496021590555	1.7019514032801388	3.754297624108271	4.083571912684861	2.6653838394242353	2.3591843246684623	3.489692411809488	2.496675154366327	2.578043665283203	4.244071749062936	2.9167470761159398	1.7072718868108872	1.178017414471839	0.7966258688286896	0.7632410644804881	2.0533213199017255	0.4329719315378494	0.8751775499911986	0.0024551786921090113	-1.2624227567441861	-4.838106909576925	-6.387968382439382	-4.820581613921131	-5.842527051566463	-6.983826184441432	0.468	6.096070012105574	0.2933564967755827	0.18117887044097625	0.193857972290934	0.33160666049250737	0.4158218823640473	0.7166588378634541	8.836233368305758E-4	0.7892065124983715	8.836233368305719E-4	0.789206512498369	0.9291445737358393	0.1847354335288783	0.3471213729371883	0.8142124042903187	1.1296759420807303	0.9010003800858976	0.35192451365786087	0.6537244413001406	0.5346912295729193	0.6315223727243339	7.933735071930664E-4	0.45098123827755077	0.4464742043171316	1.2669651871540069	1.6112304944200166	1.0	1.0	1.0	0.0	1.0	1.0	0.0	1.0	0.0	1.0	0.0	1.0	1.0	1.0	1.0	11.0	-55083.22858116072	0.0	0.0	78.0	-1373.2190040094183
513820000	-56835.95852190461	-1397.3757439437024	-55438.58277796091	0.4178088340550132	2020.9219171933423	52.23850843766206	0.2291295439829504	0.08303815092223375	1.7417949223874545	4.444369918152802	4.495969364840068	2.8672836035494695	2.4388742621556965	2.9329592401448523	3.00036621575176	2.7296335987260183	5.063595116369874	2.6515753684666077	1.732660114460053	1.0066587269727019	0.7599312758492162	1.1595149646317566	2.1848826399378924	0.2893368140272878	1.5784719288930447	0.1223289853027553	-1.2654385082575055	-5.1576853271227225	-6.869409505384871	-9.869453129026336	-14.87670713394876	-13.05755250167054	0.468	5.019157676902316	0.29091809086753684	0.18051697912454248	0.19016315061511488	0.338401779392806	0.8883075534715068	0.7727889966406108	9.017568142377359E-4	0.7144943783427327	9.017568142377358E-4	0.714494378342732	0.9825882870423372	0.09931829622401935	0.39560463630489295	1.2257287593240342	0.8796291485777716	1.1384289940575192	0.1040878775020606	0.6615887508219593	0.09970864022890984	0.771193714238002	0.027594850459001927	0.3029955671018513	0.5445508697944911	0.6080609143104665	0.5642770310936667	1.0	1.0	1.0	0.0	1.0	1.0	0.0	1.0	0.0	1.0	1.0	1.0	1.0	1.0	1.0	12.0	-55071.05349474197	0.0	0.0	82.0	-1342.3434731948064
513830000	-56883.77108313055	-1423.802869672501	-55459.96821345805	0.4179858211109398	2020.9217402062864	52.58029200350759	0.3278056410605369	2.252403468955407	1.651701455922058	4.72035217621201	3.78016879467078	3.0085784440369494	3.078322823534725	2.697483201101296	2.6909602170553995	2.9371760568468983	4.191368735314866	2.927717368902789	1.6737227669166226	1.041388973636345	1.018169995512216	0.8558232601064713	2.0404554320683026	0.24299133511822862	0.8592794032949475	0.29007507949545475	-1.135135185822646	-4.692001475049157	-4.623416529521938	-3.8222731882409278	-2.941467880465891	-3.743907724200623	0.468	5.391899694574385	0.28626893860533786	0.18107293279028966	0.19477193630176146	0.33788619230261124	0.44373920981749604	0.7357684222665074	8.773434021441347E-4	0.7127720722002675	8.773434021441364E-4	0.7127720722002684	1.087806821823035	0.26825737223070023	1.010428361674536	0.3291422182973258	2.2444936154359016	1.4487855784938275	0.4632974614198818	1.6893861317467889	0.22239983639552116	1.3696489578309923	2.076513998750317	0.34199939094737203	1.2186215316882347	2.2461307864094793	1.4411764469213337	1.0	1.0	0.0	0.0	1.0	1.0	0.0	1.0	0.0	1.0	0.0	1.0	1.0	1.0	1.0	10.0	-55088.201190032705	0.0	0.0	87.0	-1364.469255486971
513840000	-56925.37187224183	-1439.557211543825	-55485.814660698	0.41827419323245735	2020.9214518341648	52.28448965593182	0.5950510662805666	0.7029188297723896	0.6583906267325184	3.8976917049999296	4.894318536500666	2.804397554620021	3.199011367419072	2.68731906763045	2.818198504436439	3.044914529180858	3.656659639578045	2.469486481624577	1.8568277545019682	1.0974011214020818	1.0218227170524283	0.7192302430885814	1.2947742441829437	0.41618977035562105	0.6682316734713167	0.3907597584167119	-1.1728907560484871	-4.777830067510678	-5.9495339100046625	-7.752395003245798	-9.793695672946196	-8.210837565453081	0.468	5.487033040172053	0.2913204665672056	0.17786559700771648	0.19035216037654035	0.3404617760485377	0.7762715173777233	0.7398786731329156	8.324376025726591E-4	0.6799872406811239	8.324376025726582E-4	0.6799872406811235	2.5329183478078408	0.3545374962862906	0.5444257215404031	1.1246238689441934	2.6371934218047413	1.8195708025544275	1.9879950507737318	2.7142332987884776	0.16134936282536713	2.3071365638331867	0.2717829434647936	0.6459995229725802	2.310404618687626	1.5812178709936016	2.036743406863391	1.0	1.0	1.0	0.0	1.0	1.0	0.0	1.0	0.0	1.0	1.0	1.0	1.0	1.0	1.0	12.0	-55114.02440283973	0.0	0.0	76.0	-1370.8403427582452
513850000	-56876.61917737395	-1418.2650729693291	-55458.35410440462	0.4180830473624599	2020.921642980035	52.97060064255386	0.7200203521519332	0.0014881148726351157	1.5532070169053536	2.4710737295931877	3.9177357152982224	2.5390420353199943	2.98675390580871	3.10530757496249	3.2710880354035905	2.729811444775669	3.8348821807535605	2.956625884457277	1.8225647463190437	1.0790100903188515	1.0320538171490774	0.8693907380036601	2.1916178888861286	0.41922654337272974	0.6694726653802545	-0.10116159092505214	-1.1839372142934317	-4.3503914288765015	-3.084910869904445	-2.493457670171323	-4.373513071809978	-6.265311441987465	0.468	4.947124274708111	0.29305144359495605	0.1753526069946991	0.1933735734238666	0.3382223759864784	0.8216535065474898	0.7705680413928782	8.584861872409553E-4	0.6427495462876082	8.58486187240955E-4	0.6427495462876097	0.30044275319060487	0.06500084802203578	0.5128500831291798	1.6690083322195772	1.2072782440562524	0.299727969676447	1.066855040633795	0.3461386918133516	0.16817495523866743	0.38472426278728333	0.8154903428997582	0.30367086193976267	0.3247365710040125	0.6406804361330787	0.35084111873290197	1.0	0.0	0.0	0.0	1.0	1.0	0.0	1.0	0.0	1.0	0.0	1.0	1.0	1.0	1.0	9.0	-55089.88431081347	0.0	0.0	84.0	-1371.9753767092016
513860000	-56912.14797865337	-1444.6112172877754	-55467.53676136559	0.4171587821813845	2020.922567245216	53.25203828000582	0.8279876515417695	-0.1467614578898574	1.8706888839306932	3.917769259975027	4.68147682328356	2.24048795151932	3.5007031226488956	2.9917157926227147	2.8157724798465633	3.1143210806679495	3.458449435566493	3.148280615447665	1.723412286688041	0.9890337435621489	1.014249717872435	1.4261386594856775	1.7812161989901327	0.35114812238909915	0.21083135814403026	-0.03891823514744547	-1.3351553390316542	-4.253535341239954	-3.9452051338518794	-5.587796271874396	-5.476807935227887	-4.223773881771794	0.468	5.128840606092613	0.28929800929729105	0.17650837888405954	0.19455795622782987	0.3396356555908198	0.9154401350703342	0.7608088572001807	8.303338233956287E-4	0.6777398048836606	8.303338233956285E-4	0.6777398048836608	0.25623144737104964	0.5243900450428458	0.46167193104962095	0.12451361551395157	1.519434744813762	0.482113092971263	1.4225572214697426	0.7565857221402981	0.26750942928637245	0.5990670603263212	0.7831475489165839	0.5028671964117651	0.8440811646971826	0.5190846318845856	0.5725486018004474	1.0	0.0	0.0	1.0	1.0	1.0	0.0	1.0	0.0	1.0	0.0	1.0	1.0	1.0	1.0	10.0	-55103.511597462726	0.0	0.0	79.0	-1392.7197617107304
513870000	-56842.36721342499	-1400.9239501338127	-55441.44326329117	0.4189175364624184	2020.9208084909349	52.67876516173566	0.36409471255691545	1.6797499153451634	1.471164776429831	3.3908004697492977	4.670746240785367	2.6338691190259467	2.525289195363104	3.1279330351595376	2.438149725887272	3.4901786968990867	4.221831661143293	3.7369291406872986	1.949666601425966	0.7112112312959655	1.0441364947200245	1.2642519463672386	1.8692669799635602	0.3076979792468428	0.49073100598239905	0.10957904963603507	-0.8256500405151911	-4.793237924778049	-6.588609703829639	-8.289863179827204	-10.554652783560863	-9.831093539566574	0.468	5.104360787525202	0.29700772639546313	0.1809608977014908	0.19268418209948152	0.32934719380356486	1.0455575978011435	0.7760232821242936	8.684692235008737E-4	0.7115561042626588	8.684692235008728E-4	0.7115561042626595	0.44122914409109415	0.1094317674501996	0.10321873649456334	2.142560531921834	0.8423757552918496	0.45158475956332084	0.6461456361763923	0.4406023810218956	0.7748401320233805	0.5317931564492882	0.05090871482049582	0.32218712965013074	0.5131250473377162	0.40588934883826033	0.6597012433498111	1.0	1.0	0.0	0.0	1.0	1.0	0.0	1.0	0.0	1.0	1.0	1.0	1.0	1.0	1.0	11.0	-55092.25058866878	0.0	0.0	76.0	-1347.2195166978609
513880000	-56835.24193381338	-1376.8650940026473	-55458.37683981073	0.41643037983905573	2020.9232956475582	52.35203890341469	0.4839454288597299	1.2998321025275694	2.523138514018914	2.6407462649970337	4.916386134611729	4.061428101023673	2.475814780767575	2.9438731244142513	2.5697769771894876	2.8182258064515495	3.774500153684061	3.420126272150985	1.8582228150831979	0.7521224115383786	1.053726563187195	1.0832335706222087	2.355495344548494	0.22951034685386404	0.36876410569367835	-0.22095736922079745	-0.7606656123006813	-4.122068545037656	-6.3693857707490675	-7.520989526814733	-11.002852124003091	-10.380241004108779	0.468	5.211203707818322	0.28666410068386655	0.17759704266230136	0.19255877046474185	0.3431800861890905	0.4314791631784306	0.7065814317041648	8.747976068969143E-4	0.7466284259791797	8.747976068969153E-4	0.7466284259791802	0.4703132648557823	0.007194530873313783	1.0867582182452595	1.8345634295685642	1.4877044376307118	0.9940668659831536	1.874197496137627	0.4533232637122998	0.9506246605185139	1.223712683363847	0.11871373821180338	1.4854680773639966	0.6000180727779997	1.061071198602212	1.0021468438396224	1.0	0.0	0.0	0.0	1.0	1.0	0.0	1.0	0.0	1.0	1.0	1.0	1.0	1.0	1.0	10.0	-55104.6203855305	0.0	0.0	76.0	-1318.3884154022032
513890000	-56826.22583439968	-1381.2842856717364	-55444.94154872794	0.43220261684017547	2020.9075234105571	53.426911805120405	0.5846860330135998	0.0678147612249822	2.7224372622713386	3.1533533549601027	3.7183021000006455	3.6219521172387186	2.3821073454020523	4.016971140769567	2.6167718313970414	2.8820891782884024	5.149511697923581	3.3639077257716474	2.088177333422017	0.6464783681600291	0.9524242317149929	1.3093057923499944	2.199440310040574	0.34452048260095786	0.8131007901448117	0.010360716217118662	-0.774750714641166	-4.328643555923561	-3.286167467496587	-4.955872784004693	-6.201855024635176	-5.181344473911371	0.468	4.926702552553886	0.2879383970389121	0.17835996334546111	0.1908457843528912	0.3428558552627357	0.6795272845570681	0.7320629599663784	8.325719293152871E-4	0.9067253495703065	8.325719293152883E-4	0.9067253495703064	0.13706447523902296	0.18906081637039032	0.4190133104706032	0.7425652817347782	0.7004363454195013	0.446165082777618	1.886229546418402	0.27355691320453324	0.35140535347591056	0.49941059330183785	0.42477483362837837	0.24117408915941158	0.4542385340914624	0.6996217641182899	0.9154070944571061	1.0	0.0	0.0	0.0	1.0	1.0	0.0	1.0	0.0	1.0	1.0	1.0	1.0	1.0	1.0	10.0	-55084.73840740261	0.0	0.0	84.0	-1319.027776226242
513900000	-56800.915320171815	-1374.320126392153	-55426.59519377966	0.4171987443935992	2020.9225272830038	52.6798633495202	0.2800399016022545	1.5025370148756414	2.8029674657814647	3.453645385407025	3.646098751473306	2.5839815806414492	2.6154106350111284	3.8659771641706007	2.6305223239801583	2.834683438646167	3.4163578673914445	3.2173610784547844	1.8544236139339458	0.8709579365767406	0.7156786949778063	0.8606750370632287	2.3992214261468563	0.13379478582717175	0.42697928696339904	-0.08082964352571716	-1.0303033643363178	-4.589062494064861	-7.415446614362013	-9.166930654271145	-9.661233083299383	-10.191412165738061	0.468	5.442349528671724	0.2857968568191465	0.18423122838540068	0.1904261704116464	0.3395457443838066	1.6942771404419856	0.8174635754916098	8.329307907776841E-4	0.835278369350939	8.329307907776847E-4	0.8352783693509405	0.6611280622288449	0.8493590570592418	0.7029494810972932	0.14443136340326423	2.5293298982765187	0.8292570957623288	0.32208634134679803	0.662290889352562	0.3523536489098999	1.5399490257072843	1.3690348772663543	1.1389077919350767	1.6516272558360487	1.6702482909865564	1.0293608872333702	1.0	1.0	0.0	0.0	1.0	1.0	0.0	1.0	0.0	1.0	0.0	1.0	1.0	1.0	1.0	10.0	-55073.10334102334	0.0	0.0	79.0	-1308.032224451935
513910000	-56804.08711008122	-1354.4801154850386	-55449.606994596186	0.41883329559987204	2020.9208927317975	52.04719553919685	0.42413105995454814	-0.8498695059834588	2.4058042734225786	4.807409216064825	4.013235300598807	2.8919616049334618	3.091645194755089	3.4676358822841036	2.7907962999306024	3.0301147529554067	3.76655174744217	2.929470383229016	1.9194491745884266	0.7300920190490675	0.6981005481775687	1.1361464774416536	2.815920783560044	0.4240527137495218	-0.0440289528963823	-0.10347625720155827	-1.1353240414269572	-5.55777114607074	-7.224302260639821	-4.450159102910934	-3.794999170580626	-3.7056138448754705	0.468	5.7889943734177205	0.2893899396857899	0.183513997152231	0.18946078297282828	0.337635280189151	1.9146945320713749	0.8153616919970026	8.58045568549195E-4	0.8384813267907012	8.580455685491956E-4	0.8384813267907033	0.3273756431870217	0.7833074930688412	0.47642959853953704	0.18873966749117366	1.9594158067967276	0.5577801774405501	0.6086114479926813	0.456033172263539	0.04663533325604156	0.6836173562290242	0.26158417148168067	0.7676322994175128	0.7264808573197682	0.926597430607052	0.9792248890936517	1.0	1.0	0.0	0.0	1.0	1.0	0.0	1.0	0.0	1.0	1.0	1.0	1.0	1.0	1.0	11.0	-55077.70320154828	0.0	0.0	81.0	-1291.144507547617
513920000	-56788.12111816681	-1349.9971855792016	-55438.12393258761	0.4201076986244934	2020.919618328773	52.15382764673151	0.5786689107735953	0.3118522780857828	1.6328755461719724	4.007030391630449	3.3388673160079683	3.717966099592659	2.4498696291291258	2.9194744501155663	3.354852038444752	3.181227749973672	4.923065191168607	2.6706109145976047	1.9816949646546094	0.8551529442525233	0.3877627553704908	1.3346368724005193	2.7238200527649474	0.6838201756929019	-0.2543646060938797	-0.49718920355052826	-1.2268957175488442	-5.453954163914013	-4.973343151764543	-6.721391557898086	-4.608902601952865	-4.351252330031699	0.468	4.703440084459402	0.2880067182322429	0.18159185345665102	0.1931300045398203	0.337271423771286	1.4883329797610594	0.8369402455309788	8.650177773293422E-4	0.7353115912715177	8.650177773293428E-4	0.735311591271517	0.9908471874149088	1.0744948937989305	1.1848590105172718	0.12559968351554823	3.5148574704066067	1.038485425255652	2.35268659025158	0.877230592870903	0.5379005355978195	1.3996913520071512	1.0250270794524752	0.9719559689783634	1.500783644017555	1.48749973557364	1.0426388434927683	1.0	1.0	0.0	0.0	1.0	1.0	0.0	1.0	0.0	1.0	1.0	1.0	1.0	1.0	1.0	11.0	-55067.266863442994	0.0	0.0	82.0	-1283.4809715680758
513930000	-56779.64717193857	-1337.6506314474668	-55441.996540491105	0.41696549691205376	2020.9227605304852	52.08565096301312	0.8694495801417699	-0.1990222955325498	1.3146698959651069	2.7039085616357035	4.474358158491317	4.081598530526974	2.8110988808052273	2.5801654100197076	2.927636222600043	2.530050809460039	3.787189453073725	3.507287608026323	2.263906510539279	0.6207032511814528	0.4729924216942572	1.610960795892325	2.228850908749436	0.8438768992661261	-0.21984524843515296	-0.26571168101384024	-1.494527789602882	-5.658604653401037	-6.591235078190228	-7.050308200535191	-8.095801874388158	-7.562217385797035	0.468	5.335352084216477	0.2903480664064516	0.17755643997232642	0.18914246863644602	0.34295302498477614	0.6424002172197482	0.738781799944543	8.997551288328173E-4	0.7996321063050503	8.997551288328142E-4	0.7996321063050462	1.192972682630238	0.8747930583303277	0.2689534109118855	0.11204385677884877	2.16165276936074	0.7057283530815974	2.2593495431414694	0.28242888644456615	4.105207989951587	0.685022699660517	0.5912486945814718	0.7054317293364238	0.8816369261476004	1.0620589020289257	0.837583339500156	1.0	1.0	1.0	0.0	1.0	1.0	0.0	1.0	0.0	1.0	1.0	1.0	1.0	1.0	1.0	12.0	-55057.66092829024	0.0	0.0	82.0	-1268.9872823530688
513940000	-56778.191690636915	-1362.6613630629447	-55415.53032757397	0.4163363921352497	2020.923389635262	52.268896690834794	0.3381501600184785	1.5036362266534058	1.749959287711812	3.189098661077984	4.739607591911193	4.281663590391556	2.6440202796108587	2.8658755834745353	2.6073885930991008	2.947994063414942	3.9863028705278793	2.7851061906832633	2.43293971364132	0.8541765320215648	0.6520300538282053	1.6765227692131317	2.3176766718863964	0.34972126848098994	-0.0066962256072574805	-0.37554400399655186	-1.1185500639144732	-5.689741455639224	-4.991921019061305	-6.673229942622062	-6.614817641888084	-5.7747674803193805	0.468	5.263099657999858	0.287843203687959	0.17926867055718615	0.1889468074213754	0.3439413183334797	0.8032538329675019	0.7625272487151127	8.720352630963719E-4	0.8985868388643975	8.720352630963708E-4	0.8985868388643973	1.0680422534057148	0.3049067045074078	0.02994586378733527	0.08920800629747012	2.8598710889129144	0.9965064626101964	0.8231363150387406	1.2021474359220883	2.4856360137257267	0.8179301931581111	0.3233905753122864	0.20123431988790919	1.8573387289529149	2.546449237586368	0.424704562553254	1.0	1.0	1.0	0.0	1.0	1.0	0.0	1.0	0.0	1.0	1.0	1.0	1.0	1.0	1.0	12.0	-55039.39396657127	0.0	0.0	91.0	-1289.9600251919044
513950000	-56790.90404096555	-1347.1157307623175	-55443.788310203236	0.4173865394911294	2020.9223394879061	52.00924598277819	0.17000984803316163	2.9587591643902993	2.0486520046168586	2.3554198561986457	4.261853108482514	4.7504817428373824	2.4109692267456166	2.7454168689403025	2.684268794553948	2.9774956939293253	4.396241538658495	2.8466273481697812	2.3790138689882543	0.6161188613411888	0.4876350638898166	1.8385183948091925	3.1747231665608515	0.5539014628368799	-0.038130645838806654	-0.3401939938611886	-1.265648073894405	-5.910627152068187	-7.1886299122323	-10.481568545372543	-13.017445808735323	-12.717808616086357	0.468	5.263482272413721	0.29538721854459626	0.17544187698773606	0.19166145504357385	0.33750944942409405	0.6263635303116795	0.737467348030947	9.131004134188027E-4	0.7557986705072018	9.131004134188006E-4	0.7557986705072008	1.3117193172089585	1.0307894299251146	0.012219000500224	0.9563832113703447	3.44802378345205	0.61714700003313	0.3205683411412744	1.6074880307451032	0.48519443004473445	1.1796428549015958	0.6025646048544575	0.6193310626436623	2.5564420164933392	1.8888443441508742	1.1779276665503657	1.0	1.0	1.0	0.0	1.0	1.0	0.0	1.0	0.0	1.0	1.0	1.0	1.0	1.0	1.0	12.0	-55059.89968748561	0.0	0.0	88.0	-1281.4150047791306
513960000	-56809.205619388624	-1355.58512816727	-55453.62049122135	0.430516764597874	2020.9092092627995	51.672049818919824	0.49925748441443374	2.293349754413477	1.0197657933150621	1.7801348570738216	3.6266538174351344	5.117720312045664	2.828373359821479	2.2156102659412986	3.705657841207889	2.5897658395256933	3.5120349121472603	3.360188262393361	1.9878298539227126	0.9796562638158437	0.2765739037806766	1.8645841039332667	2.8684678402683557	0.6155062334907644	0.004909957385542049	-0.7162395526706935	-1.3973377405688796	-5.524318497137561	-4.6611300617757605	-5.576933635049145	-7.062600483098826	-7.541656171657355	0.468	4.688441529130941	0.2952336798850362	0.1809536007973612	0.19166145504357385	0.33215126427402897	0.850447933672454	0.7730695744674745	9.027628472446207E-4	0.8806666258737386	9.027628472446195E-4	0.8806666258737398	0.3742908864091725	0.4173621749499919	0.8586040636662815	0.8154055093040675	2.309943385135191	1.058174531402924	0.8073354679310565	1.0691142037075403	0.49391471234552425	1.0275131227684933	0.29319958738562507	0.4251531159213212	1.0540383719339856	1.8344719013035546	1.0728383904480938	1.0	1.0	1.0	0.0	1.0	1.0	1.0	1.0	0.0	1.0	1.0	1.0	1.0	1.0	1.0	13.0	-55066.3219509378	0.0	0.0	86.0	-1283.6999886357462
513970000	-56820.591024191686	-1361.6714214147219	-55458.919602776965	0.41970464594615675	2020.920021381451	51.66291059364518	0.5374932021336314	4.212847934042578	1.1282742275261495	2.5239180769523677	5.538311196536166	5.610237963206289	1.9790884582916264	2.6210919332309808	2.646538277309872	2.7037607670870463	3.7170030561199643	3.223198151715737	2.259913970278441	0.934743260637885	0.3704740834993562	1.1150398431220025	2.5156110528400717	0.7290745055333518	-0.058506482524854325	-0.28481158582846	-1.3405056470307537	-4.939045100325431	-5.777437610493288	-4.8041365094300055	-5.572219071634968	-6.168934668409783	0.468	4.854593875777188	0.2933741664785552	0.18542860449450868	0.19181547159177204	0.32938175743516435	0.4487377301710228	0.6987752580200671	8.771277819327871E-4	0.7704356895897019	8.77127781932785E-4	0.7704356895897001	0.9798731226523995	0.32415403635963363	0.32288783041635427	2.083458785676926	2.6561678694074637	1.5349236846232193	0.0975238667686938	1.5301127572775846	1.241832500045831	1.0989998035024744	1.727972804185316	1.0144977316796775	1.3595358139242952	3.0470864968158664	1.143402597354644	1.0	1.0	0.0	0.0	1.0	1.0	0.0	1.0	0.0	1.0	1.0	1.0	1.0	1.0	1.0	11.0	-55057.83252564246	0.0	0.0	87.0	-1294.745561030317
513980000	-56786.71528259418	-1363.4452628065999	-55423.27001978758	0.41740408067272045	2020.9223219467247	50.49825200720573	0.1173729510063694	4.73394668975502	2.7651420471921893	3.392651950980612	4.096877781459469	7.432788260226859	2.1985679539936647	2.0181959990273164	2.42424073094526	2.933991963210967	5.078673072627735	2.831989038433161	2.0869807841360704	0.8855570025544235	0.555201346300816	1.5272040553593018	2.551136369367476	0.6669237837076898	-0.29275440318075024	-0.6833628090330995	-1.0178202748097072	-5.849492468767241	-6.570361275128019	-9.262129269176576	-7.2023673047847305	-5.7283792012866375	0.468	4.984607576238046	0.2951668503172654	0.1773259264228489	0.18871943331946403	0.33878778994042186	1.1002342786961077	0.7941880478229468	8.704911445106712E-4	0.9657724416502123	8.704911445106725E-4	0.9657724416502136	0.6297102837637548	0.14457937842647786	0.23665029246762703	0.10156310244157418	1.7708752387854032	0.6220196777554693	0.17883007796598183	1.3199909781094956	2.329208505157708	1.2160346831085638	0.35095612678232174	0.5636974573575894	1.799619333184096	0.8933231791390887	0.8545940223534796	1.0	1.0	1.0	0.0	1.0	1.0	1.0	1.0	0.0	1.0	1.0	1.0	1.0	1.0	1.0	13.0	-55039.93266011345	0.0	0.0	84.0	-1290.0015486067966
513990000	-56788.74152310679	-1373.5377782668386	-55415.20374483996	0.41652015791851377	2020.9232058694788	51.38394213211801	0.8120463622523549	3.322761876991393	1.6276187048516295	3.999945047973619	4.545973040362206	4.668040346217016	2.306155111857259	2.86216812665114	2.5452562947107875	2.9891964723688424	3.7407784586953055	3.6333970145782404	1.9132558316650956	0.9999580032841576	0.7297697085183573	1.3165442027112513	2.008957243159844	0.4843258908644648	-0.4147201008789426	-0.4512554436208464	-1.4533690710198295	-6.046957353321539	-6.059797390668768	-5.953562589430304	-5.97103263752767	-5.394187690045845	0.468	5.483103951654099	0.29077607967442964	0.1813521607870162	0.19149618456515763	0.3363755749733967	0.4263224972399452	0.7052046268804486	9.582646693311066E-4	0.861856595696474	9.582646693311076E-4	0.8618565956964743	1.2394232449815636	0.9125551341631059	0.805808730554613	0.33211451070698506	1.529440333681504	1.0203971487961656	0.3357629387698745	0.44500315995016554	3.2502874244395947	1.3006606273028953	1.5396803488751423	0.6610590562987179	0.8764632263602536	1.6207648257510692	0.9927380163468567	1.0	1.0	1.0	0.0	1.0	1.0	0.0	1.0	0.0	1.0	1.0	1.0	1.0	1.0	1.0	12.0	-55040.53778481853	0.0	0.0	81.0	-1302.5190049262642
514000000	-56791.57666293582	-1375.3725927189232	-55416.204070216896	0.4219159736155348	2020.9178100537817	50.885959117271945	0.24493377638218597	0.8053734965840871	1.234000922020921	4.275208839266153	4.172587380070889	5.017000230201324	2.368900571496472	2.316071260893557	3.1153719400624347	2.794015099978323	3.2111744976366543	3.1874923006100055	1.7683674863449588	0.8255425818161274	0.804701420164865	1.2509247874189053	2.712952315358914	0.5542812572785806	-0.09586315758181951	-0.23139522177699792	-1.2624189913814874	-5.916109921424271	-2.4917885872945513	-0.7405672467524864	0.22592458046253316	1.2307073272332527	0.468	5.083561465021903	0.29166848173798265	0.17939249025663412	0.1924658123121383	0.33647321569324506	0.8142106436186739	0.7636692493817491	9.07390435408716E-4	0.7982665709864009	9.073904354087123E-4	0.7982665709864003	1.1068611653343436	0.18890479040551775	0.3545144676621469	1.3763826729694786	1.6603893459488013	0.5236161688017034	0.1419749770421095	1.3150295450666376	0.9751800931770052	1.0327953409800732	1.2692740450246702	0.6734824411127487	0.9811896823352315	1.7721393828776697	0.5047714020945395	1.0	1.0	0.0	0.0	1.0	1.0	1.0	1.0	0.0	1.0	1.0	1.0	1.0	1.0	1.0	12.0	-55041.39993258329	0.0	0.0	82.0	-1311.5679213113178
514010000	-56786.72671401549	-1378.6052276770897	-55408.121486338394	0.41634249046087957	2020.9233835369364	50.36684167492109	0.41908819786567153	1.8239255722940133	1.525235243653483	2.760424799794442	2.94063529427895	4.795695856336617	2.250511102365845	1.9143847718988836	2.931026803581825	3.4788908603679807	3.508885936871007	2.6676741209784134	1.64037790351298	0.9751124444015469	0.4204774010453576	1.2021127611944917	2.8572805580130263	0.45451347173811374	-0.2620873913950787	-0.6282150244720819	-1.4596048682433278	-5.701477447453721	-7.276006059362791	-6.547784037331817	-2.867428828955253	-1.7317088286092455	0.468	5.634343629165684	0.29050718933936104	0.1786082755235123	0.1904202630412609	0.34046427209586594	0.9403374365646721	0.7741611841295029	9.179666756881874E-4	0.8460997960594768	9.179666756881869E-4	0.8460997960594743	0.9261304206950346	1.5214236425292018	0.8406660086907156	1.0902163667414613	4.717508040463768	2.2941698163535804	0.13144903420408793	1.5875681838170792	0.04705778914373091	0.8729915438154056	1.7260263582549074	1.2674633495505647	0.9405035244171682	1.785622136159228	1.5853160452169313	1.0	1.0	1.0	1.0	1.0	1.0	0.0	1.0	0.0	1.0	1.0	1.0	1.0	1.0	1.0	13.0	-55026.396488780745	0.0	0.0	78.0	-1301.9315033277896
514020000	-56787.674642594604	-1357.2294335087086	-55430.4452090859	0.41625005982766794	2020.9234759675696	50.7008967352113	0.42902222407110435	1.4146650457811827	2.4069438736912865	3.6850842960539234	2.5523393434721453	4.508602764879632	2.318304560695837	2.296149272556191	2.963581652075449	3.6692793228147407	3.6536751248512775	3.5087940414081213	1.281372742830776	1.1517021160268959	0.6190714069577706	1.4747319313676375	2.947966732224203	0.637075756946046	0.009454816120788606	-0.6009830967550949	-1.481072612791555	-6.078485693240081	-8.021775426510338	-8.82523380470457	-6.375424039514883	-3.4814782578645316	0.468	5.3585556040645566	0.292568958642025	0.18000943186222348	0.19260320440997003	0.33481840508578176	1.4582387054377859	0.8027534076776196	8.977809637288486E-4	0.7700367627759406	8.97780963728849E-4	0.7700367627759404	0.6459540460026189	0.6603887059450838	0.678421713228839	0.737689446953389	1.929617503615317	0.792813681337559	0.31763940402849644	0.9417673355297389	1.3028837633130088	0.7958883657647676	0.9536533881208361	0.2700597799522555	0.8799070861980569	0.916500414249099	0.7475133177535148	1.0	1.0	1.0	1.0	1.0	1.0	0.0	1.0	0.0	1.0	1.0	1.0	1.0	1.0	1.0	13.0	-55035.61582416749	0.0	0.0	81.0	-1291.9569232398158
514030000	-56745.619511666	-1346.8785395856767	-55398.740972080326	0.4165357004007477	2020.9231903269965	50.443931548600524	0.31265615340796865	3.3912872183572436	1.8456405480800995	3.004928154085292	2.86743784012054	3.9095137570095395	2.083510248665975	2.1197473036906853	2.7273200821863206	3.7638952297060597	2.7127224031139296	3.3732269503823473	1.4991812027496305	1.1179675180082993	0.3985035656724979	1.0944363130912638	2.659869492871518	0.5932300015225545	-0.16977590197402473	-0.21345453803129977	-0.7662296203672427	-5.952511579890688	-6.939101640472426	-6.5142115635934355	-6.4904336433573775	-6.662126890569161	0.468	5.03509955192988	0.2929190919925744	0.17698694665269127	0.19282550258497047	0.33726845876976425	0.5932133708730225	0.7395786116027336	8.745612847114761E-4	0.7412934061581489	8.74561284711476E-4	0.7412934061581483	0.7310098419213075	0.4609012373535701	0.39364231075984624	3.832700425940262	2.158590010952697	0.855736727568423	0.33936848329515573	1.05360146344414	1.1086975830553596	0.6562199227811045	0.6774394875348096	1.4917579777423766	1.8703301345018393	1.1557947091719838	0.37180296148943875	1.0	1.0	0.0	0.0	1.0	1.0	0.0	1.0	0.0	1.0	1.0	1.0	1.0	1.0	1.0	11.0	-55005.26988299498	0.0	0.0	84.0	-1285.5761124334826
514040000	-56771.15509805551	-1380.3876251940528	-55390.76747286146	0.41630617590982394	2020.9234198514876	50.85232021292819	0.23326660621127218	-0.33437999136402646	1.0677956233101895	3.5483124374617327	2.39221829483828	5.582849696303056	2.3771406409939306	2.2242917412587957	2.645041028769685	3.2519817722997106	3.3168944241238187	3.696424636031304	1.5824396630935846	1.0270009124016342	0.45755985047098446	1.0820447230993606	2.183746169393413	1.2045109509480658	-0.03405938306685011	-0.35243101639135455	-1.1222769936693648	-5.551476560186939	-9.021622444684118	-9.64975890605632	-7.130859867840478	-5.537285228521639	0.468	4.59844627663301	0.2900336526113764	0.17683744363213974	0.19114867479293834	0.34198022896354585	0.7590604502003828	0.7620271191805241	8.844309980528088E-4	0.9822364421380949	8.84430998052807E-4	0.9822364421380944	0.8527834877120642	2.1042761141274946	0.4134440902425085	0.542113467753686	2.805893154175043	1.4284002101813174	0.7814020770035872	1.1697926115982384	0.14640891164604794	0.6954657266467069	0.8694489507541818	1.5664579783989008	1.1549688864450642	2.2494899966544284	0.4146187902358101	1.0	0.0	0.0	0.0	1.0	1.0	0.0	1.0	0.0	1.0	1.0	1.0	1.0	1.0	1.0	10.0	-55008.66804366599	0.0	0.0	87.0	-1308.5990492452743
514050000	-56789.53917187915	-1367.8110794585111	-55421.72809242064	0.43114534942552823	2020.9085806779717	50.73559775145855	0.5816377046778066	0.06993936873149986	1.0626430399974205	2.79289513440958	2.841966010950438	4.043529327566548	2.8065070162936347	1.9698502113638583	2.9925971787571553	2.8894121105098254	3.508789204951215	3.1077227320332312	1.6843058458507525	1.012644214737552	0.812127623113799	1.0228211363726059	2.116953207502878	0.7298308595646249	-0.3858039950514618	-0.08649888175778031	-1.0466032652651638	-5.607061225014258	-3.489568853754325	-5.349452004222906	-5.727047784578455	-6.521393551851082	0.468	5.609294555115336	0.2911005886295338	0.17939217962321316	0.19279233414798258	0.33671489759927076	0.6074246464809349	0.7048819646703862	9.218197206772988E-4	0.5876591642503365	9.218197206772976E-4	0.587659164250335	1.0637128257061061	1.3399144481800176	0.7176342742875467	1.4000712859232576	2.0333075014771955	1.0306665769190055	0.30082467804026625	0.7244746939592939	0.25350861328756136	0.9342513932372924	0.905805297684865	1.2345527565531182	0.7659621136386626	2.3114919789907855	1.1200283958646118	1.0	1.0	0.0	0.0	1.0	1.0	1.0	1.0	0.0	1.0	1.0	1.0	1.0	1.0	1.0	12.0	-55003.816580166065	0.0	0.0	87.0	-1312.1119952450474
514060000	-56771.10092964754	-1382.1071201710354	-55388.9938094765	0.422929159338203	2020.916796868059	51.64955577526269	1.037926274883254	-0.24145544804145658	1.5113698346033244	3.3724524807239877	3.1160686550397716	3.3554062129286866	2.2212803838667385	2.393477701235457	3.0183128076060695	3.1825556364412337	3.0767732560835666	3.007070330262485	1.829654284427394	1.4413585057057718	0.48921625146325365	1.4896917294714451	2.924149643262671	0.7798983428554302	-0.6349260738369039	-0.5856988099109192	-1.4034858281220721	-5.01805018846724	-5.635865773612256	-5.374211448832112	-5.949069737535232	-6.339647832326829	0.468	5.047571652848668	0.2931360693209155	0.17704657520606173	0.19279233414798258	0.3370250213250405	0.49369331499656727	0.695762417362717	8.760445810322636E-4	0.798980818614022	8.760445810322619E-4	0.7989808186140196	0.40494707666299284	0.3583823716571229	0.11699808124502967	2.3085399776553563	1.7728755856855687	0.7431213657612754	0.479101377877752	0.6948916321956703	1.5520636669098855	2.5931219633102733	0.7194700570039226	1.4357713429569285	0.5057603109474132	1.9529632316472778	1.022744740335575	1.0	0.0	1.0	0.0	1.0	1.0	0.0	1.0	0.0	1.0	1.0	1.0	1.0	1.0	1.0	11.0	-55018.69337864138	0.0	0.0	85.0	-1316.3988091194956
514070000	-56776.26464648344	-1394.7288169865992	-55381.53582949684	0.42574574883797356	2020.9139802785594	51.554356080983645	0.8400242245681778	1.1027960904308818	1.6647881682293133	4.291148908574311	2.9435169858707555	2.900835490467378	2.52891089812106	2.9511131638452106	2.630154912882478	2.8580828534419154	3.675450624276351	3.0701764840482553	1.9633605769292142	1.4406018302447834	0.8339586964484506	1.272918143911974	2.6787254183758273	0.6809643468127854	-0.5437071356514287	-0.40352756875615664	-1.371254101237707	-4.908145536704636	-4.9879838774992855	-5.592031923850223	-5.767784831645621	-5.93026916790155	0.468	5.218075648992931	0.29344903191114946	0.18338269031041607	0.19086051213923172	0.3323077656392031	0.500628923963842	0.695761695140333	8.971037827740382E-4	0.8232826807752437	8.971037827740366E-4	0.8232826807752427	0.9014716929938016	1.045742361245198	0.2813724382565179	0.08583194805625424	2.136811546676283	1.1132223873326572	0.6640011490200992	0.29057460638805943	0.6234376321146067	0.6030751857201736	0.8003035690775977	0.9530844264549239	0.8597695691966056	1.1251601706076915	0.7030691239649552	1.0	0.0	0.0	0.0	1.0	1.0	0.0	1.0	0.0	1.0	1.0	1.0	1.0	1.0	1.0	10.0	-55007.850458748486	0.0	0.0	80.0	-1334.610826216628
514080000	-56785.20195046879	-1379.679089979612	-55405.52286048918	0.42166355652696225	2020.9180624708704	50.94509342314843	0.3915495150034662	0.1670846871635614	1.1231493323332145	3.483960653095391	4.106396489476113	2.8799181300699344	2.648464640006098	2.46678499014607	2.650162374919012	2.9225401919236313	3.4069560936503214	3.2015830598642876	2.059181827781806	1.435672577376715	0.2942078553127237	1.6729032742366368	1.8090588464746498	0.5041328053072547	-1.0107024459212632	-0.5228927813950944	-1.6572103473972035	-4.734072396980838	-6.050400915704953	-6.551516426646224	-9.085576396532066	-6.811259450286041	0.468	5.209739902994078	0.29066270319493615	0.18019890515772669	0.19080835369287907	0.33833003795445843	0.5894464535375618	0.6927531415291579	9.236733914747448E-4	0.7180535415806925	9.236733914747456E-4	0.7180535415806945	1.169058420389803	0.49632549716611096	0.32351362602543815	0.2950911434285197	1.4195164374926204	1.1410305722867244	0.7713105322781878	1.1121550637640731	0.6050133654944326	1.3084500787001898	1.092656368171044	1.437634681841572	0.8169465014151837	1.6811215753644881	0.40200135662303765	1.0	1.0	1.0	0.0	1.0	1.0	0.0	1.0	0.0	1.0	1.0	1.0	1.0	1.0	1.0	12.0	-55021.40621763687	0.0	0.0	80.0	-1319.7180777089245
514090000	-56835.03822674264	-1397.513575182042	-55437.5246515606	0.4179979190868965	2020.9217281083104	50.89744056696998	0.5924707345500179	-0.7598794473738812	0.7861651999347884	2.9328958390724744	3.606146129701135	3.0136591053976236	2.880806745973369	2.7262569492217135	2.879110549912397	2.605461239068179	3.796695488861428	3.154517124694	1.8918672567279635	1.1656410834331066	0.6102651318294902	1.4882843806929178	1.9513399180846853	0.2623295281502745	-0.9413359441388861	-0.11390362359597216	-1.275962642310781	-4.708371806871303	-5.806521052483268	-7.581222655103145	-6.92637922493152	-7.101783783687439	0.468	5.588412063730848	0.29220370913809446	0.17773267227136796	0.19161304255361192	0.33845057603692597	0.6447565587262818	0.7550938696009475	8.854163972074004E-4	0.7698766472844436	8.85416397207401E-4	0.7698766472844459	0.4619681421105712	0.4116968777501259	5.595494309782613	0.5415927301370138	1.0277443664834702	0.6295431460465742	0.5235176990515963	0.4620573742539976	0.012034516672684526	1.563496532896558	0.5887369232509432	0.7005205727945456	0.9426071085638806	1.9711845458180255	0.850309047418681	1.0	1.0	0.0	0.0	1.0	1.0	0.0	1.0	0.0	1.0	1.0	1.0	1.0	1.0	1.0	11.0	-55047.636497588246	0.0	0.0	84.0	-1334.3900005396051
514100000	-56860.79511962969	-1415.0512969441766	-55445.743822685516	0.41769783741751454	2020.9220281899798	51.22435387326442	0.9075514550968368	2.9146707917346437	1.2717322003995215	3.490474934427842	2.9806917732577656	3.9348126684762166	3.0882914435956685	2.768632946614602	3.089423545920032	2.8037350503459186	3.6032641880776244	3.207954873576822	1.9779062890801231	1.1651574944331258	0.7094429292725745	1.21123263272289	1.9855645632972436	0.44449557511931265	-0.9115905705511893	-0.4548725055080719	-1.14464605334661	-4.523167104345156	-5.769863888941112	-7.700209630778627	-9.470055613778243	-8.318310377356083	0.468	4.809186918581715	0.2901908813682681	0.1796970676144364	0.190886483015223	0.33922556800207276	0.8860603974148453	0.7418134206077109	8.434316921896115E-4	0.859141917401443	8.43431692189613E-4	0.8591419174014446	2.6937098079712722	0.6063219673069545	2.4400007705988447	4.3943287679709675	1.739960318623102	2.163446166402267	4.746557845473001	1.1487758605557463	0.014668010747282469	0.8196706253678586	1.1088358813079149	1.2871214197598289	1.2619457215750427	2.215170018029797	1.3290548594194864	1.0	1.0	0.0	0.0	1.0	1.0	0.0	1.0	1.0	1.0	1.0	1.0	1.0	1.0	1.0	12.0	-55053.253584988954	0.0	0.0	82.0	-1332.3556155243639
514110000	-56806.87717875208	-1359.9132018669684	-55446.96397688511	0.42023593966330397	2020.919490087734	50.35933414400366	1.0779306532476691	0.46981083562119785	1.2627248384898004	3.109476030292828	2.7077319473213195	2.3693293907321924	2.697449293321152	2.605910265035806	3.0212160552382357	2.386513012904616	3.8927554842725	2.8942850280148593	1.872247291445588	1.0946597671115277	0.4881158921974573	1.2399285026430302	2.1799317996494865	0.6911912952974677	-0.644318260164032	-0.8669237851904886	-0.8049945025681196	-4.626414589767481	-3.6824739455470086	-5.487564105033165	-5.888365966421921	-6.960929535200361	0.468	5.11765243800693	0.28944244101960537	0.1812267573393336	0.19358114199108772	0.3357496596499736	1.1647118042713875	0.7788521248782171	9.061647920813859E-4	0.7360606133010398	9.061647920813833E-4	0.7360606133010369	0.4814977968259937	0.7854736754856537	0.43138790570492774	0.36949824364776834	1.4497404841805248	2.093888674916861	1.8033246009992188	0.8991140648607928	0.1085193658827669	0.7458306450227769	0.19416811555525132	1.0023864729469054	1.8026450924757915	1.74217904422309	1.37161052518957	1.0	1.0	1.0	0.0	1.0	1.0	0.0	1.0	0.0	1.0	0.0	1.0	1.0	1.0	1.0	11.0	-55053.20239023108	0.0	0.0	84.0	-1298.413055692996
514120000	-56829.25522276702	-1387.871779138665	-55441.38344362835	0.41706526028206165	2020.9226607671153	50.64803554149784	0.9615138994558752	3.9296310711144007	2.029232391171187	2.814880950785259	2.8644962292010545	2.582167175393353	3.3775729664183993	2.921616683915689	2.867314443118808	2.9676699178753263	3.875659388599868	2.7339232069411357	1.6894929927537516	1.4536646998005025	0.4916723978342768	1.3656094351788404	1.6372390723779104	0.33476825879912875	-0.5330062153185882	-0.5384866995131125	-0.9938265773416048	-4.867344010704466	-6.064314787445088	-6.744672672927463	-7.180845673993087	-7.44824335833267	0.468	5.762957988089621	0.2928198252225869	0.17815523206455938	0.1916973483002069	0.33732759441264715	0.9536755427860889	0.7740580508970698	8.814042815825028E-4	0.9787348359412745	8.814042815825003E-4	0.9787348359412733	1.2804258562203898	0.5167457821322846	0.06469706152949962	0.5036464461594834	1.132125716638579	1.8596369539428679	1.1589911839881513	2.732383723776637	0.7036010483786033	1.6697878792064909	0.6520991413765994	1.4998608575289956	0.33460274244033894	2.462820618103186	0.8437176498966817	1.0	1.0	0.0	0.0	1.0	1.0	0.0	1.0	0.0	1.0	1.0	1.0	1.0	1.0	1.0	11.0	-55056.49022408913	0.0	0.0	81.0	-1311.9596738956625
514130000	-56870.73266530406	-1406.0038308211952	-55464.72883448286	0.417791339011528	2020.9219346883858	51.60214460752238	0.4092123287778983	1.590866703784127	1.9209799450440443	3.095447609449112	2.794201098335177	2.5655723400851342	2.6697348035898885	4.270608771848276	2.9635807449140756	2.7835209906360214	5.21865590664803	2.586212062963578	1.990058322576293	1.3124523031128061	0.5848014168212156	1.6152982760416956	1.8583304773791478	0.5244775900940867	-0.44218744063489734	-0.579580446810234	-1.1235688604103387	-4.532581802589635	-3.783052296455245	-1.4760308295100448	0.3585912596094891	-1.3870609981313318	0.468	5.294231761366252	0.2859219858841761	0.18316109444882253	0.1897721545326399	0.3411447651343618	0.7570719240833131	0.7542386079466791	8.798856558159378E-4	0.906428236019304	8.798856558159379E-4	0.9064282360193039	0.2649931346725657	0.45769075151997324	0.010102882188634938	0.5547679886551189	1.4194961616094688	0.6293032225965579	1.5343300923511676	0.19597602625393132	0.7087479941482212	0.1488948656455851	0.5228391014802986	0.6850426420621526	0.5691777220542953	1.8477419050194546	0.3863064805552633	1.0	1.0	0.0	0.0	1.0	1.0	0.0	1.0	0.0	1.0	1.0	1.0	1.0	1.0	1.0	11.0	-55086.44982842259	0.0	0.0	91.0	-1341.7870277680056
514140000	-56889.46812768709	-1410.6565139737618	-55478.811613713326	0.4224941784227949	2020.9172318489746	51.14301293843098	0.6930275860529409	1.1787972754334528	3.0394548743697656	3.0602355628905795	2.9504059061825387	3.110854763881143	2.4470166645878013	3.106747514135963	2.455608054119789	2.8309864661075568	4.8506396953294075	2.862933942464405	1.8343975173100424	1.4285182008297541	0.29577502293423574	1.190153346145334	1.428996162211117	0.3147457238608124	0.013618295678047107	-0.3347551922720601	-0.961653956600738	-4.236127739068292	-4.555098438792394	-4.306964805853114	-3.890771888660168	-2.8199065141220463	0.468	4.892135035234567	0.2971202774516653	0.1799195407943528	0.18861969169359458	0.3343404900603877	0.6106425254607376	0.7252576868408738	8.849994128171629E-4	0.757080255475054	8.849994128171616E-4	0.7570802554750519	1.3139100669321755	0.29506927150189405	0.3710006993076372	0.33771813100233455	3.1586181609581727	1.1340710908838185	1.245630560840939	1.0388862833119519	0.7038943182878366	0.660197917387632	1.4759712572439248	2.296734918865355	2.763500380678284	3.1732337725808013	1.4471041843395183	1.0	1.0	1.0	0.0	1.0	1.0	0.0	1.0	0.0	1.0	1.0	1.0	1.0	1.0	1.0	12.0	-55075.988942058306	0.0	0.0	88.0	-1340.6639442416983
514150000	-56870.37103168617	-1418.0622763020651	-55452.3087553841	0.43014170882146485	2020.9095843185758	50.944481054511506	1.2918300483162635	1.95484570102016	1.9879099568354608	2.7385279576490564	3.32099097429141	2.6294085771438342	2.6408904300547835	3.325178165156278	2.896420586056565	3.043328669890668	3.049858054304553	2.931405526535948	1.3293292242665056	1.496631599705293	0.24652746036931608	0.8949575667093299	1.379657135743093	0.7740286553792135	-0.18813880660085497	0.15309565108770903	-0.3535420083600711	-3.6543322558718523	-3.2997463761327186	-3.910417792095537	-3.1565317190180497	-2.112871375265457	0.468	5.564649022392169	0.28753392561117574	0.17908163569914656	0.19124405407527953	0.34214038461439855	1.317400631133694	0.779838047109154	8.896884889053825E-4	0.7642965211038494	8.896884889053842E-4	0.7642965211038509	0.8547392201321269	0.9655220541070421	1.1361292339523634	0.17674976071317283	1.3735761434126557	1.3187842768942255	2.036795031455228	1.4727728813609922	0.7843162780046243	1.03630207780418	1.5177642792641683	1.3583295727732736	0.990602361307567	1.6872117030691376	1.6822106837639743	1.0	1.0	1.0	0.0	1.0	1.0	0.0	1.0	0.0	1.0	1.0	1.0	1.0	1.0	1.0	12.0	-55071.905560977706	0.0	0.0	80.0	-1348.650636614275
514160000	-56892.596858430334	-1413.9085671920413	-55478.68829123829	0.41930659578464535	2020.9204194316126	51.45131379934276	0.8482585447181953	1.3175306433848246	1.9360415348779225	2.9699305713217083	3.043662246803992	2.4780289320129185	3.2666007366501955	3.444820998851431	3.042837075747558	3.7246545742178854	3.5727614107240036	2.8259627976909925	1.711060639259088	1.3331272064562827	0.33963221749223543	1.1998834544142782	1.9904813396473053	0.392790038463577	0.009809406291189982	-0.31887915842264447	-0.35454137328412594	-3.680139805089065	-5.33190745793092	-5.514185980664045	-5.746164275288642	-4.235695003681854	0.468	5.308391723056556	0.2934631707131616	0.18198783353729506	0.18754941792864704	0.3369995778208968	2.170637421395659	0.7987525365075032	9.219987655708913E-4	0.8345483181616258	9.219987655708894E-4	0.8345483181616269	0.7778757667159839	0.4076210186470103	1.5412642229026754	1.3638241081200027	0.6551342992264664	0.2843969268776436	1.6499215323485812	0.45273211091042925	0.7246156747219696	0.5698173462785111	0.8973575956347046	1.0518961500753665	0.8949807110098802	1.5520401448244832	0.8471549419573913	1.0	1.0	0.0	0.0	1.0	1.0	0.0	1.0	0.0	1.0	1.0	1.0	1.0	1.0	1.0	11.0	-55084.86998621304	0.0	0.0	84.0	-1346.271817788679
514170000	-56887.628175120335	-1428.8607922448919	-55458.76738287544	0.44197841997067416	2020.8977476074267	51.8936727650399	0.8263836939121029	1.0768450320287855	1.8046939268838902	3.800620056917087	4.138228415520464	2.7233215677945837	2.8683056503772866	2.6726644388744782	2.4917828132785047	3.5434903917829934	4.602350769023063	2.168388805252248	1.7459101095171548	1.448272903757691	0.28308740752502337	0.5230012173358537	1.4594226522646319	0.4877789917000577	0.1328296469951787	-0.6680618216209881	-0.979967572867505	-3.7713740718181907	-3.4629658844187254	-4.362147352855816	-4.555031164480481	-4.543884611415479	0.468	5.592873340013411	0.2894173482503351	0.17881624471824817	0.191863867291603	0.3399025397398142	0.6932697698075251	0.7476655313422882	8.784146404284443E-4	0.7703251132855368	8.784146404284433E-4	0.7703251132855373	1.4986534449930309	0.39390416279466645	1.7582699441089042	0.6847089832749831	1.509545893871432	1.0672158060342716	1.200927049352019	1.1159906452291486	0.9228340136235366	1.4967674288101132	0.5505996608114228	2.203541015337898	1.5418008487450123	1.8600706121230466	0.879012345957339	1.0	1.0	0.0	0.0	1.0	1.0	0.0	1.0	0.0	1.0	1.0	1.0	1.0	1.0	1.0	11.0	-55080.46294376447	0.0	0.0	81.0	-1362.1241805829645
514180000	-56864.994199678426	-1429.886043928583	-55435.10815574984	0.4220005668603541	2020.917725460537	52.01665457723164	1.1153737611034724	1.5006598507491948	0.8810050760640173	3.4338782077256393	2.8418142515865825	4.027847903074758	2.5587782900906446	3.4755506638520433	2.5551239995243002	3.133698790410869	3.6903391795889853	2.3838541454061586	1.8174169696212512	1.339593997599764	0.25626082374161013	0.8774071890422808	2.6497327478171355	0.8042338952939867	-0.08020465046681609	-0.371426914617089	-0.6733357668335525	-3.354562265384354	-4.541503737431791	-7.252879376590364	-6.989126732284278	-5.122391396105658	0.468	4.752276096019203	0.29527524116769643	0.18153936116457642	0.18749274938192678	0.3356926482858009	0.49223670198315245	0.7410701678872148	8.816227475235117E-4	0.8497889775005076	8.816227475235088E-4	0.8497889775005049	0.954140470534582	0.2997938583263179	0.09781072672313104	0.5950603394061655	1.036103972954611	1.1352757994475235	1.2656683762798067	0.9482699222813892	1.1866340305861267	0.8389144862396188	0.1572313205429126	1.3597335549149836	0.2870162186942255	2.0810526720087803	0.8223797640570535	1.0	1.0	0.0	0.0	1.0	1.0	0.0	1.0	0.0	1.0	1.0	1.0	1.0	1.0	1.0	11.0	-55064.77794273413	0.0	0.0	83.0	-1364.8238823877737
514190000	-56924.404813088404	-1441.9135258858762	-55482.49128720253	0.4271344511521521	2020.9125915762452	51.90829723879893	0.8800326701633129	1.4124306202189565	1.4005740307931365	2.809940519084221	2.9415705204645084	2.9015123194370864	3.0396908426952716	2.946566910263167	2.5982274936292167	3.068800252287896	2.7616593085407892	2.543434413597478	2.1724256636801407	1.5511172988848363	0.654403895053925	0.6072523475894689	1.84971322275994	0.7388466975949268	-0.10319821290439726	-0.026101122709342915	-0.46914784996248315	-2.776252332584522	-4.7091281600239805	-3.5990917918957432	-2.440976621696678	-0.4358055941639627	0.468	4.937947476529703	0.2899421827389112	0.17835857784681616	0.18980356793631073	0.34189567147796246	1.0163287809239294	0.7916554627948045	8.626291058250139E-4	0.5210079043731989	8.626291058250134E-4	0.5210079043731991	0.8135256206951432	1.4792378987702655	0.13839521809022645	0.861183348077551	2.8511619407684154	1.2154220697726188	1.6473284021674894	1.1788836301238257	0.19528309922933346	0.7487352638120184	0.06140928598809732	1.1519143600855943	1.3799471095729177	2.7868101648850194	0.5008902196025378	1.0	1.0	0.0	0.0	1.0	1.0	0.0	1.0	0.0	1.0	1.0	1.0	1.0	1.0	1.0	11.0	-55084.612235024826	0.0	0.0	78.0	-1389.4447391229041
514200000	-56935.122740836465	-1460.333435933352	-55474.78930490311	0.4412945950532419	2020.898431432344	52.83014134128818	0.8575743927725702	1.4595403564833507	1.1539473282589523	2.7237537667674894	3.4578843854211994	4.201237903937662	3.2854435110409894	2.8322673062676365	2.7294850003631272	3.0569377227328736	2.9149079630120993	2.23960782889994	1.9771292122134134	1.6059973309280107	0.5485103934934665	0.7227300386486663	1.8952288773849142	0.4712563406709832	0.9615578829777622	0.16814289444933272	-0.5009107872155063	-3.3222141673875107	-2.313418050559343	-2.291850057263435	-3.9325607997644108	-4.499392737048925	0.468	5.128374741463963	0.28752629791839823	0.18241033131048537	0.190487615108974	0.33957575566214293	0.7272189735169533	0.7495764564820916	8.911830889800328E-4	0.8845495331561234	8.911830889800315E-4	0.8845495331561244	0.5219155208409783	0.6302655647753378	0.5655957869115481	0.2884051445863772	1.0701215480796678	0.6887853353396826	0.7258593429307305	0.6260727226728954	0.9672222761605335	0.7247612640451518	0.006878825467435437	0.4966613433395795	0.6556986863376405	1.9257318178457004	0.531290308665445	1.0	1.0	0.0	0.0	1.0	1.0	0.0	1.0	1.0	1.0	0.0	1.0	1.0	1.0	1.0	11.0	-55080.85740842654	0.0	0.0	87.0	-1395.0587263732918
514210000	-56934.16644052915	-1481.3745150878012	-55452.79192544135	0.440927935107785	2020.8987980922896	53.40104492379061	0.9329440371490211	2.899213923853961	1.4803361345864698	1.8035310767546058	3.9360504711812423	5.213210095964231	3.5286486948278366	2.9287302942648754	2.9258720679033186	3.1102125156122975	2.988304047943876	2.5390597381488305	2.28977565821281	1.4474518440361845	0.6831903444812358	1.0437017983673562	1.533859989145937	0.40023210873145265	0.3508118003730356	0.18426232126626396	-0.9937669585231594	-3.349966044755866	-3.562348564019703	-1.6142013083433255	-2.1223143669971565	-0.9099135785581609	0.468	4.755096766515912	0.29321767346228794	0.17985668221210704	0.18767158015741212	0.33925406416819337	0.746111796477129	0.7530714261406756	8.590297706598123E-4	0.9011452440205256	8.590297706598091E-4	0.9011452440205227	0.7373176731422665	0.39752771481446014	0.3724037738146873	0.009455554717297884	1.5142391019786159	1.5380717983802321	0.7242610222258894	1.018718735308338	0.2830728884210019	1.4907663252113805	0.034623416486148646	1.1598291497493876	1.0524025385834888	2.684617195893948	0.7851915386566924	1.0	1.0	1.0	0.0	1.0	1.0	0.0	1.0	1.0	1.0	0.0	1.0	1.0	1.0	1.0	12.0	-55056.740303903454	0.0	0.0	86.0	-1408.9974412442302
514220000	-56936.032541993154	-1482.5980316599932	-55453.43451033316	0.46941728722854537	2020.8703087401689	53.66667542691706	1.0007596268997772	1.6214945340951146	1.8992096847872146	2.808993346719941	4.043263283568686	3.5220632036630954	2.674338787568047	2.7198933495389417	3.0810731950733814	2.7168252744292656	3.659985764517283	2.4235447250742466	2.192143776988843	1.3291532391950411	0.5277593136482798	1.1283699496257897	0.9212865132344492	0.5231341816964648	0.7992937554971972	0.1780720865031812	-0.8888170375494938	-3.1572706475701917	-2.9900679193590585	-3.624890347668336	-4.565730273114546	-5.331634092056662	0.468	5.366767130641946	0.28977871049303305	0.18072015250714743	0.19252872930625967	0.3369724076935604	0.7901229722301868	0.7756503076016265	8.602839491084513E-4	0.7474544876955614	8.602839491084517E-4	0.7474544876955609	0.1648981978422516	0.7353632844873821	0.28673697254641717	0.7591724369016527	1.3211414582151955	0.8170115615809491	0.2823527645735453	0.49733106010685774	0.45490851163390605	0.400526798026694	0.18371831699915572	0.6204686797175718	0.9524105333153854	1.0083302872296742	1.6642690386264773	1.0	1.0	0.0	0.0	1.0	1.0	0.0	1.0	1.0	1.0	0.0	1.0	1.0	1.0	1.0	11.0	-55048.70558310172	0.0	0.0	88.0	-1423.9647244496127
514230000	-56992.78222665192	-1516.5148556106246	-55476.2673710413	0.4219057425516749	2020.9178202848457	53.768484274243576	0.6870399970689423	2.49786118778451	2.2206312943579603	2.2559154605349216	4.027459943293857	3.3955250183269126	2.7206746593448696	2.908040346185637	2.694906798455092	3.2723582598873437	3.0799125195639907	2.28831320226837	2.389281101892763	1.6782985405848139	0.7891206486855071	1.1873433128117454	1.9035871357495482	0.45112669385427084	0.8594868032187806	0.3078936727768972	-1.0409846222486099	-3.242468296312946	-4.918827427316459	-4.063499345304678	-3.007206396298966	-2.8803138400597286	0.468	5.297844983008219	0.2905651040794992	0.18152959597963617	0.19252872930625967	0.3353765706346055	1.0190183204716945	0.7663168580459865	8.734016970001466E-4	1.0085241772802187	8.73401697000148E-4	1.0085241772802176	0.4621351221754092	1.1300385637711412	0.19953431799635724	0.23872388602351036	1.5965283212255423	0.6745736336664988	0.0602095110775708	1.0732322015374764	0.5358390574424318	0.8651058970910677	0.5302686061366921	1.155742076313506	1.9863510598725105	0.27777230447473733	0.7209011323555206	1.0	1.0	0.0	1.0	1.0	1.0	0.0	1.0	1.0	1.0	1.0	1.0	1.0	1.0	1.0	13.0	-55070.740310463356	0.0	0.0	89.0	-1437.439366968533
514240000	-56959.3056780344	-1487.2429024534802	-55472.06277558092	0.4367364026880154	2020.9029896247093	53.9040083508932	1.1400906516249092	0.0499213765715929	2.486845081946426	2.0702436228770247	3.5325733961512955	3.022742544031685	2.8450930494227773	3.0790379675208963	2.9875275430760575	3.2533420581286565	3.432139415749138	2.5858068029216947	2.0397153618369597	1.335440531973948	0.549208781615389	1.7523646677062186	1.4415698913871995	0.4005114844177578	1.0084046490683667	0.09373862967882862	-1.2645786908891727	-3.019058481672253	-4.061816360294811	-3.6122622925272454	-2.632812159351242	-3.4972977308928064	0.468	4.417898774967938	0.294733869583029	0.1757937754609423	0.19347832858231986	0.33599402637370945	0.46874432993834186	0.7485681406019462	8.635127714794024E-4	0.9372443546946146	8.635127714794006E-4	0.9372443546946132	0.884518933628974	0.3039301612404606	0.018309017188463707	0.3630721997783609	1.5984777050780594	1.5765821477171196	0.022540421157414295	1.2724464369506165	0.34326979399258634	0.5182258170685582	0.35686343858398717	1.5547244525288504	0.8287183228065813	1.205015645098025	0.440307487929522	1.0	1.0	1.0	0.0	1.0	1.0	1.0	1.0	0.0	1.0	1.0	1.0	1.0	1.0	1.0	13.0	-55080.88509677632	0.0	0.0	82.0	-1412.973645799446
514250000	-56916.85065686263	-1461.5927203818123	-55455.25793648082	0.4178815585654285	2020.921844468832	53.206700055358176	1.369509722403429	1.8130660847391638	2.328105575218393	3.240744036305455	3.9925453350449462	3.13332122151062	2.8466722465299314	2.4357537063362145	3.517863885442845	2.879085824370076	3.71644934591453	2.2709235057195216	2.119348761168148	1.5992255917083558	0.2289224978475429	1.2616523660931906	1.2160869161034251	0.10974546972751745	0.8898455490070886	-0.061847885655472834	-1.0898608587453922	-2.4842264018763354	-4.534067992952137	-3.4688664890496677	-5.510379599513079	-5.9008827974896025	0.468	4.9751464806419285	0.29259621298012534	0.17941310120817602	0.19432342326661375	0.3336672625450855	0.5197372885135663	0.7312961168812656	8.199227897922759E-4	0.7873588262506788	8.199227897922772E-4	0.7873588262506799	0.5435336547191015	1.079114867400411	0.24375030526180982	1.3457339926730456	1.4656569638357684	0.811157552190368	0.6148580833157297	1.718313000989604	0.41082076083573155	0.9983354112337013	0.2446240415213641	0.7198755985365164	1.5967289104723208	1.095476151043107	0.41580580126154915	1.0	1.0	0.0	0.0	1.0	1.0	0.0	1.0	0.0	1.0	1.0	1.0	1.0	1.0	1.0	11.0	-55072.74986302508	0.0	0.0	84.0	-1398.3285341450455
514260000	-56928.12775204115	-1466.007038231307	-55462.12071380985	0.4188210405989425	2020.9209049867984	53.25648607040997	0.47644180628949034	3.770511968314403	2.9373896434026947	2.565012957479725	3.943413139667012	3.720396357861237	2.765963580787648	2.8228175092489995	2.9096635551958148	3.4759124036478046	3.3622199632312872	2.138548918700428	2.575850036405954	1.4070703028179876	0.5548003639051498	0.7980983351006734	1.7742846425342724	0.36866501576953775	0.6047690380605636	0.10154773376280916	-1.1362176776021455	-2.408265898572681	-5.22011201156381	-2.7441167723790585	-2.8130713542812265	-1.8234088461372053	0.468	4.826184758709637	0.29038553441151166	0.1835928557280619	0.190583100410915	0.33543850944951215	0.9115079621232416	0.743335288077819	8.71636689890108E-4	0.863917783286801	8.716366898901059E-4	0.8639177832867999	1.0652459282261342	0.5973460404476789	0.09116051671373333	3.7242001770267614	2.396974525421204	0.8308346386702328	0.18984490167993112	0.8248705091326674	0.6053650631599129	0.6397597737495623	1.2198555679483514	1.0382386497352243	1.2815439033093639	1.3353502544565676	0.5836722244549696	1.0	1.0	0.0	0.0	1.0	1.0	1.0	1.0	0.0	1.0	1.0	1.0	1.0	1.0	1.0	12.0	-55087.665276718166	0.0	0.0	78.0	-1393.461582669519
514270000	-56946.17252636928	-1455.9290475672603	-55490.24347880202	0.41829717686295775	2020.9214288505343	52.52435874935576	1.1782642184868717	2.970902546300416	1.7573773019906043	2.179533070978603	4.2911322049421425	3.6975542874176988	2.5952121634238376	2.945253233689291	3.6569201718786744	3.170881464368432	3.7210891869981264	1.966734456936634	1.9776654082081153	1.2128765065987666	0.61039296205983	0.8576282964208396	1.278297657440815	0.5510797334332544	0.10271666390688905	-0.2213885397157135	-1.0886296500601618	-2.7908279989991183	-4.732257639067164	-4.47352633203721	-4.123159523468449	-5.638118701174903	0.468	5.114525232270573	0.2894481936094193	0.18003014822360952	0.19113578463904088	0.339385873527931	0.7610341670118738	0.7337095466936442	8.724107044939794E-4	0.7378009791343093	8.724107044939811E-4	0.7378009791343125	0.3363605467863994	0.8513037679405983	0.12345376140254351	0.846414139070289	2.860886348838286	0.6960450535305592	0.2835135973018058	0.9599381401407883	0.259968568763876	0.5411076459241005	1.1355049944163653	1.4130100089221564	0.6221986896247987	2.5279029066449237	0.9228941085967908	1.0	1.0	0.0	0.0	1.0	1.0	1.0	1.0	0.0	1.0	1.0	1.0	1.0	1.0	1.0	12.0	-55088.09900775541	0.0	0.0	89.0	-1392.071308887395
514280000	-56966.834210152854	-1468.3659263254158	-55498.46828382744	0.4492313101625334	2020.8904947172348	52.69171740493807	1.8766198316536615	3.0023574874153995	1.7642927590958402	2.7091773864631756	4.237749116174246	3.4716891153456397	3.0450130475626036	2.917301399358011	2.841524192390995	3.2480319468872376	3.4202367819981125	2.050579326610068	1.969804360761117	1.8566567107371528	0.5523597558286545	0.8611236227158907	0.9220956917744545	0.5547010163834757	0.3960285661461489	0.02721647240245346	-1.248849427306488	-3.0506448977092404	-4.198464330727968	-3.7295613461012165	-5.03477416800969	-4.5845761913340075	0.468	5.300321569108819	0.29096567122472144	0.17682631772529572	0.191846381054383	0.3403616299956005	1.4433730117198977	0.8003059073995434	8.552513949607093E-4	0.752773065035367	8.552513949607068E-4	0.7527730650353665	0.7317010433386064	0.057053769297744125	0.5103395624542746	2.0583068178587727	1.9814877869765808	0.9492856730875052	0.3034978470614546	0.33742498572561697	0.7650554995680874	0.5674569355204588	0.17044441753332895	0.8341861937297343	0.9901474015101306	1.1329239372207034	0.2551755751059175	1.0	1.0	0.0	0.0	1.0	1.0	1.0	1.0	0.0	1.0	1.0	1.0	1.0	1.0	1.0	12.0	-55103.114098747974	0.0	0.0	90.0	-1404.44250017323
514290000	-56943.65923960242	-1472.5329308008622	-55471.12630880156	0.42904197193937055	2020.910684055458	53.077515462472356	0.9000666235979092	1.3205215947402529	1.5667702223938584	2.932705549833046	4.370852510608754	3.436601348144091	3.449330599150664	2.5592291915623786	2.800212151726627	3.5946585406072606	3.4166678196042244	2.1906553175839525	1.6680418042622527	2.1381904265089924	0.5814093729133432	0.7530563636518851	1.4733465640239427	0.5092364807350851	0.7006308787781942	-0.13292161787883588	-1.4320447539668444	-2.054609181288253	-5.1276732811785894	-6.32218272438645	-7.023278902425751	-8.465994556015472	0.468	4.480669761633886	0.29448035503201525	0.17664025593323257	0.19219158305032766	0.33668780598442516	1.420054844427664	0.8226183567868288	8.320685562508033E-4	0.7536711987753603	8.320685562508047E-4	0.7536711987753613	0.2406135310501297	0.06816662412373263	0.24204085957424243	1.5734983652448291	0.9855602159889304	0.8033885489689199	0.26039591436377596	0.742267996611147	2.4971062955150174	0.18983492481136194	0.04499691658694995	0.5797045945790067	1.18219729067496	0.9202251134138273	0.3748912840927049	1.0	1.0	0.0	0.0	1.0	1.0	1.0	1.0	0.0	1.0	1.0	1.0	1.0	1.0	1.0	12.0	-55073.53492744629	0.0	0.0	86.0	-1410.2264627342356
514300000	-56949.07387600608	-1469.6357745147288	-55479.438101491345	0.42827979710368064	2020.9114462302937	53.22437557868495	0.99726886624816	0.40879886740372884	1.0289945659180313	3.53063061433882	3.9621876866436834	3.480598835800334	3.005871819359491	2.2747390502595812	2.794629719081435	3.4577488895728434	3.8827343727739856	2.37179920444072	1.582809993810487	2.0109651918981215	0.5647842187851035	0.8546086118237586	1.2538787205902262	0.16062894694883856	1.006369886728344	-0.17719652742182096	-0.8275450761981776	-2.243341064299425	-4.648880666590947	-3.752058959188585	-4.765611590188227	-2.6447213322149423	0.468	5.706796140569491	0.2942444212558886	0.17838550769442788	0.19390466754906535	0.3334654035006187	0.9248474857668911	0.7930790578702003	8.570069882145369E-4	0.9841010478472196	8.570069882145368E-4	0.9841010478472174	0.33165802560040725	0.28879621026888674	0.2056790617665827	0.7238883771479792	1.3845116329926177	0.7026796399879988	0.5130911325003394	1.0524249328212065	0.025067404385078533	0.2213325161422958	0.02910017560323068	0.38132387680995583	1.3156248438771179	0.6140915737289158	0.7382658610771351	1.0	1.0	0.0	0.0	1.0	1.0	1.0	1.0	0.0	1.0	0.0	1.0	1.0	1.0	1.0	11.0	-55099.87172355715	0.0	0.0	89.0	-1399.8618014423676
514310000	-56929.323533041	-1447.7016922316388	-55481.62184080936	0.41855821758514467	2020.9211678098122	53.11021900485874	0.33727594421503754	2.9406814949384454	1.381900087805094	4.413217327757181	6.117171125384833	3.386223054571731	3.6350476602474875	2.2021919178056812	2.982604763557459	3.5120906468838093	3.542836167755889	2.3162208027427003	1.9580637650207038	1.8040650903032682	0.5751246574468764	0.9573467675516251	1.589628451857535	0.520187138574832	1.6278727929844679	-0.06369423024026374	-1.0321007197721752	-2.269971660004039	-5.906922720509595	-4.267064252752636	-1.9486497557665317	-3.205980384076099	0.468	5.257691867815673	0.29224322996696805	0.1793599528175623	0.19237746661088884	0.3360193506045813	0.7955487435849767	0.7208873723285768	9.082100693624878E-4	0.7408239257360402	9.082100693624872E-4	0.7408239257360407	0.4324232841521808	0.14244147790696057	0.12562382764085572	0.054521476739943	1.2150246637073154	0.591412953122254	0.6343056487524118	0.4453336104328177	0.30134625353389044	0.3642029633405449	0.013187251568828783	0.47742081650107887	1.160364157444163	1.5693545142413479	1.2408649757309524	1.0	1.0	1.0	0.0	1.0	1.0	1.0	1.0	0.0	1.0	0.0	1.0	1.0	1.0	1.0	12.0	-55094.67203856775	0.0	0.0	84.0	-1390.0097695693767
514320000	-56872.12855366926	-1431.4415947748594	-55440.6869588944	0.42426544559136503	2020.915460581806	53.03268931495712	0.3230490677536233	3.1071134864234358	1.0773564827710373	3.377990110187001	4.4707591097378305	3.1622441916018387	3.196614851295477	2.2601211792196603	2.9474927785331655	2.9551404785406934	4.124781875297607	2.436563098747932	1.752076639011405	1.9858769893613606	0.184136524257561	0.9502206734402089	1.9505204687980675	0.6394432274404613	1.3220648946208555	0.1570910969286159	-1.4370827609757186	-1.5630173015979572	-5.6176458624907415	-4.864024547197393	-3.3980057777233283	-4.052735677402716	0.468	5.014811355644975	0.2893586522098687	0.17806018364370504	0.19398121075950298	0.3385999533869238	0.8675176782465032	0.7635552520853551	8.529780160189205E-4	0.7894579991648494	8.529780160189212E-4	0.7894579991648505	0.7226633180444763	1.0891716095113806	0.7681633251409009	0.09970818133910161	3.372672227543853	1.2703865386366198	0.7215057823364498	0.373519388170339	0.2699096429927009	1.057329934989744	0.7460310532783907	0.3102450983194349	1.6545559919222697	2.395636314798632	1.4536136382169236	1.0	1.0	0.0	0.0	1.0	1.0	1.0	1.0	1.0	1.0	1.0	1.0	1.0	1.0	1.0	13.0	-55065.19891099831	0.0	0.0	79.0	-1361.1778309669367
514330000	-56877.87159238567	-1435.8119632850257	-55442.059629100644	0.42596088658489056	2020.9137651408125	53.45017233136919	0.4408716131772883	3.043443934753341	1.769806772304797	3.187974549102752	4.366379293015984	3.5779247148996163	4.205772775332822	2.4839030267871154	2.6445742740494853	3.413523490938112	3.7911967522696512	2.3147341979922276	1.8004128139803368	1.9962805824547414	0.6060159307868623	0.963898797257694	2.2959582031036834	0.4247221391535448	1.2873547903904945	0.03248295930533718	-1.31093193967731	-1.7879853954545746	-4.379829274877143	-4.972904765710033	-7.706867531006363	-8.582476909865235	0.468	5.517633135890245	0.2924013295210882	0.17869558666649982	0.19070233327080713	0.33820075054160537	0.9118354057145027	0.7792679938826667	8.80701404625599E-4	0.6866975363106745	8.807014046255991E-4	0.6866975363106749	0.7747846636263251	1.0724907081441521	0.3754098263033395	0.2561853411908155	1.8256804375249747	1.1797180068384212	0.2871587499627712	0.9485538330721661	0.16814495980921315	1.6646135918483291	1.771882982616229	0.872546674173703	3.246186672748867	1.004661756778477	1.6618837831466646	1.0	1.0	1.0	0.0	1.0	1.0	0.0	1.0	1.0	1.0	0.0	1.0	1.0	1.0	1.0	12.0	-55057.182025783186	0.0	0.0	80.0	-1371.8906729684873
514340000	-56893.41100536367	-1444.0487351407885	-55449.36227022288	0.4414768941949989	2020.8982491332024	53.74259444671309	0.42795122568508714	0.6212703278121134	1.1848239102105953	3.781344984784555	3.6003033983355857	4.796950701431043	3.8619062594556883	2.075655345200382	3.170777863573839	2.4880385161951186	3.9342329439746777	2.451374398220681	1.760921610244194	2.1228618090039735	0.5735724813048977	0.9153806953592948	1.6489600170761585	0.2310652075690185	1.4668931548025859	0.09277089018487555	-1.3948592620957063	-1.9102886204754361	-4.959027406482849	-2.7095061100786433	-2.739014816439087	-4.639029171139727	0.468	5.701311028344842	0.28722003752039343	0.18061063813807351	0.19672251707699534	0.33544680726453824	0.5794989687815625	0.7447686002361141	8.738639325925862E-4	0.6579498240331436	8.738639325925871E-4	0.6579498240331453	0.5831976732463547	0.23278604198925343	0.4743662019606389	1.3703054931327152	1.4730972839515761	0.7470126895804329	0.28635537255174437	0.27452085155597283	1.8395071708626667	0.9872853203598695	0.6500689639771143	0.4596365558500593	0.8576616636473019	0.868745611317293	0.8714023255039356	1.0	1.0	0.0	0.0	1.0	1.0	1.0	1.0	0.0	1.0	1.0	1.0	1.0	1.0	1.0	12.0	-55065.64449226149	0.0	0.0	81.0	-1387.2761521993546
514350000	-56926.32608814447	-1478.5323103082949	-55447.79377783618	0.4260637815494607	2020.913662245848	54.65690576645512	0.6937225848130028	2.8692902574173926	2.7179872283563746	3.720609199012239	5.222068967573316	3.9510413664950352	3.0289188809110765	2.194216136018901	3.2281169913563073	2.9615098445333525	4.026643511610038	2.52749273365601	2.0136822598688497	2.242760524496491	0.5620473319863476	1.0637343615052264	2.8230437898975795	0.403427386983148	1.3672660578208486	0.17109000089141102	-1.3099075473067492	-1.5728611090177573	-3.7223698860138668	-2.1141161675011046	-1.068356127719294	-2.4780781712558433	0.468	6.057940347343606	0.2897309286540668	0.1808437095004981	0.19201251856017465	0.33741284328526094	0.6952888864922644	0.7545374450625018	8.119235055002899E-4	0.7844802958533402	8.119235055002903E-4	0.7844802958533381	0.3653763045572451	1.2611460826484102	1.976720224912491	0.04946982371269095	3.2226873140431143	2.712410533025433	0.7385689500215886	1.0548681910760065	0.20346107839961272	0.7534489293304699	1.3396723455479114	1.3891309797515878	2.312915037443591	2.9313120136808126	1.4204397578908068	1.0	1.0	0.0	0.0	1.0	1.0	1.0	1.0	0.0	1.0	0.0	1.0	1.0	1.0	1.0	11.0	-55082.13612996626	0.0	0.0	81.0	-1405.914586206397
514360000	-56931.13420982297	-1479.8075632779553	-55451.326646545014	0.41983921952922476	2020.9198868078681	54.262972123429215	0.6901574681429122	2.8208930477533007	2.471443720796986	2.1458393962719677	4.241506334663714	4.1914734421798165	3.482281214185237	2.2204849503948334	3.60637001391391	2.8587598744707354	3.848381411420584	2.518453081355336	1.5993168879975794	2.362103458373985	0.7031537922086518	1.1309463536068476	3.2510443896210077	0.31400222849985737	1.247454840818854	0.5817482322036965	-0.9753104679700495	-2.6868591677612397	-3.8531418916159756	-5.645770995743095	-3.3807493964046738	-0.7257758098931233	0.468	5.713841181724716	0.29386328624008545	0.17926497064579613	0.18981813041674814	0.3370536126973708	0.6446958322788149	0.7394408650762911	8.484796784261784E-4	0.647764976517061	8.484796784261771E-4	0.6477649765170612	0.6063841876267801	0.47458122870088076	0.30188433371391166	0.6352377323620813	0.925010474740097	1.5830171465209235	1.4048285050961835	0.8452871398117978	0.162511697346635	0.7683327654509561	0.30721118101599615	1.4212209260927795	1.4401163031092281	1.783815325764564	1.7399893477099166	1.0	1.0	0.0	0.0	1.0	1.0	1.0	1.0	0.0	1.0	1.0	1.0	1.0	1.0	1.0	12.0	-55094.09484635959	0.0	0.0	73.0	-1420.2230712495812
514370000	-56887.70445954915	-1461.0409152876248	-55426.66354426153	0.4250836067459562	2020.9146424206513	54.454767536046305	0.355914221162891	3.8116110283288407	3.3006231664345353	3.0175476127797873	4.54769870079577	4.7513471050811535	3.465968631743194	2.3134540108580075	2.6484702348097455	3.440978133423641	4.218782097667468	2.20160288752947	1.8552454245837695	3.211383728752709	0.6938615750904601	0.8871371868308433	2.1086057696624696	0.3606804681315065	1.328876208493456	0.3028614901934423	-1.3568572738234337	-2.588932425110766	-4.113968825958448	-1.7196930951109533	-3.7487889116706232	-3.9049931124248594	0.468	5.011588355619971	0.28973943696627436	0.18165757133971544	0.18907967812957044	0.3395233135644402	0.7150922817070033	0.7457107228649558	8.801752023040654E-4	0.6161956698927377	8.801752023040636E-4	0.6161956698927371	1.45724640295085	1.3382763907425765	0.3818672309282378	0.3554570200745855	1.9117081702972407	2.2482709950775464	1.9922289038286152	0.38171563705253564	0.5572976638879245	0.6189256641010973	1.5973831154034754	1.310185707938772	1.0729691183807346	3.256409769526413	1.6192226228954345	1.0	1.0	0.0	0.0	1.0	1.0	1.0	1.0	0.0	0.0	0.0	1.0	1.0	1.0	1.0	10.0	-55074.28724756032	0.0	0.0	77.0	-1402.5580838902613
514380000	-56858.98552089387	-1428.7207331741502	-55430.264787719716	0.43329955141576554	2020.9064264759816	53.446874235873814	0.6341398109219306	0.995096470211643	2.0464151020182793	2.705547784611116	2.744943158764677	3.8507125306555023	4.854505149717996	1.6635096473020636	3.0843890277644004	3.475183121524002	3.5368096446441135	2.482913808869722	1.705095254856231	2.47864901436831	0.6272877950262669	1.4101249260050848	2.1925171539294626	0.08439119092416425	1.6029546054190549	-0.37473351731802385	-1.4710621878901258	-2.6269001394118496	-3.5761361441200648	-5.655835403888708	-4.408842901354787	-5.2057350792502675	0.468	5.0370167112193585	0.29088080248669307	0.1785481743981355	0.192872928864366	0.337698094250806	0.6002802836029157	0.7183260348326315	8.318790562692012E-4	0.5841778532806255	8.318790562692033E-4	0.5841778532806258	0.7928617998493143	1.0877307558752785	1.0365760877010157	0.24509570667614844	1.2752480524904721	1.3343274543243957	0.38597236475021496	0.34150264615519993	0.5502806021133079	1.3578466862530083	0.6090657143478928	0.6077544866205529	0.8878521125923216	0.8930995958356193	1.48022531382453	1.0	1.0	1.0	1.0	1.0	1.0	1.0	1.0	1.0	0.0	1.0	1.0	1.0	1.0	1.0	14.0	-55087.64398692351	0.0	0.0	67.0	-1369.9661823561498
514390000	-56862.51021114161	-1421.111410264253	-55441.39880087736	0.4334213706266547	2020.9063046567708	53.545893711206766	0.4671763393002305	1.2754563522660782	1.266605912573039	3.1581339081366204	3.127697067673321	4.2206645610203495	4.681566524129871	1.917208177155371	3.844969384080734	2.7031184508534283	3.8951099471491193	2.367579013210018	1.7144257541703096	2.3637211102403834	0.4104442203738037	1.522126598301427	1.9107583772931735	0.13084040792266816	1.4526514087527007	0.18459571251103793	-1.1531965769913575	-2.0069752767994635	-2.070979640449888	-3.828824149365357	-4.315388036027654	-4.262066991643809	0.468	4.846873742789519	0.29215307864955953	0.18325553225269126	0.1891617862981208	0.335429602799629	1.3461838285718897	0.8109441541778066	8.391034723137715E-4	0.564527510561711	8.391034723137696E-4	0.5645275105617098	0.5678435626383669	0.05018945661132866	0.4755713010376399	1.565232148943835	1.0615726970773554	0.43347829173695995	0.08656196443029268	0.29362542637003125	1.3279107846664853	0.2875961885974058	0.6080414238469871	1.3495941020807043	0.47810950448566136	1.6799122421828017	0.9803127880610707	1.0	1.0	1.0	0.0	1.0	1.0	1.0	1.0	0.0	1.0	0.0	1.0	1.0	1.0	1.0	12.0	-55090.634484902395	0.0	0.0	68.0	-1368.8856363962373
514400000	-56861.701830413986	-1435.3656485527292	-55426.336181861254	0.44590751981578186	2020.8938185075815	53.07453248667961	0.45283696238729276	2.412074001429895	0.9217066658575981	3.9728972618876464	2.961365774449162	4.562070759963823	5.531080998799769	1.6853341070104086	3.288188627446492	2.646931999880315	4.23124803558093	2.6185057893693675	1.9066844211245824	1.8153518821349677	0.5515389076102388	1.7207959913689126	1.6742573530272675	-0.028959780717943938	1.5304666403212814	0.012725054839419776	-1.0152027199547673	-1.69709299896065	-3.2524399004312774	-5.137929998543923	-5.492207313063899	-5.846382246583334	0.468	5.327161367458881	0.29023510837900063	0.18197023812603288	0.19484955070180734	0.33294510279315975	0.6464055290996932	0.7480219636782248	8.928789516423152E-4	0.7482701084326573	8.928789516423145E-4	0.748270108432656	0.6103878737374552	0.34702033837061275	0.1325959104964278	0.3483199756643289	1.9798627907365152	1.185576772920593	0.13751976522226964	1.0125613131709668	0.3958966129304146	0.32880557791245774	0.24255454766949286	0.33659836248033553	1.2598456347379385	0.7009572379674361	0.8062502111528597	1.0	1.0	1.0	1.0	1.0	1.0	1.0	1.0	0.0	1.0	1.0	1.0	1.0	1.0	1.0	14.0	-55088.77991974141	0.0	0.0	69.0	-1371.218118268056
514410000	-56904.31890634386	-1445.4906721267325	-55458.82823421713	0.4461560368021441	2020.893569990595	54.76315359647821	0.31713013861141315	0.5483398492628576	1.4320843225344133	2.3023794177180466	4.23512952968197	5.082701682500263	3.9736141411881896	2.2876710271902083	3.1116802546384794	2.5258134015366807	5.611676678562508	2.7446666666222885	1.7915906410271185	2.2964783061108514	0.6805534371959389	1.4023177830251192	1.8609192765348896	-0.02418028192002762	3.033150614892322	-0.14874225149472337	-0.5282425325076464	-1.7145570756217583	-2.110677181595761	-3.5061414136963305	-3.8126534446039795	-5.820578665109588	0.468	4.625633584144268	0.292224832482462	0.17820855379823902	0.18788129089639244	0.34168532282290726	0.7482663692961681	0.7548691946087991	8.636972890775289E-4	0.5644544797508322	8.636972890775312E-4	0.5644544797508327	0.657190746385025	0.6085679371380103	0.09057641059586845	0.6981475280401754	1.8884797348750746	1.6117689110086895	1.1937436204782048	0.8863487251150903	0.6061664874713187	0.5754438573035667	1.2700708200778954	0.6222193734393738	0.6802437581626152	1.236629750494631	0.6175904679318397	1.0	1.0	0.0	1.0	1.0	1.0	1.0	1.0	0.0	0.0	1.0	1.0	1.0	1.0	1.0	12.0	-55105.53147118041	0.0	0.0	73.0	-1392.2416956861234
514420000	-56841.57059627418	-1410.0409947732082	-55431.529601500966	0.46193513222036614	2020.877790895177	53.25690663343051	0.35675300637372026	-0.2508675778092379	5.173868241815952	1.276054305305137	4.22173894004847	3.995320993233025	3.9013756088959495	2.017779251057673	3.0706489317917947	3.194684108893817	4.257022235629112	2.7246088894066633	1.4380023108686208	2.111143221650691	0.7773895680275074	1.7912105872427755	1.6533947205433286	-0.2737211312722313	1.93527263686551	-0.06856653463994564	-0.7889094498346371	-2.205838333327609	-2.503238205413704	-2.68647788777833	-2.504601782572106	-2.5778954834703693	0.468	5.224199587980652	0.28972520863273415	0.17899136098533147	0.1935375012563305	0.3377459291256045	0.5440744108238681	0.7640232239356124	8.443096966889195E-4	0.5514421531410176	8.443096966889191E-4	0.5514421531410177	0.7498714495242642	1.2838881541584435	1.4189062823697025	0.6786216392722505	3.3417932497271954	0.9532626506496652	0.8930455716380357	1.3270649451739527	0.13640016190115298	1.2670570360325095	0.5370053584539439	1.2955956992465427	1.3728797620480886	1.822740481151561	1.1501604426917795	1.0	1.0	0.0	0.0	1.0	1.0	1.0	1.0	0.0	0.0	1.0	1.0	1.0	1.0	1.0	11.0	-55094.87396981253	0.0	0.0	68.0	-1355.7831585592198
514430000	-56852.23506297076	-1422.7747429478802	-55429.46032002288	0.47395794659365376	2020.8657680808037	53.46924253929663	0.5308216347822383	0.27317074547636866	3.133303524780549	1.583864607812586	4.603040564799656	4.148317677062482	4.06844585011746	2.002179272548878	2.445196717789684	3.070607529490672	3.730589623968154	3.4799003309687064	1.5667721095261264	1.6595938240063843	0.571881591930194	1.6333780571973933	2.000520982447385	-0.189161907226642	1.5012817828256309	0.9442700636324275	-0.9228429384902797	-1.2057635928947752	-3.2647516365704434	-3.683409464689247	-2.381338489256337	-3.771744222242269	0.468	5.113233839705973	0.2944268532485713	0.17915180624860777	0.19411289014570002	0.33230845035712153	0.9223107941860408	0.778529359587275	8.86892844077088E-4	0.6474774368882035	8.868928440770869E-4	0.6474774368882036	0.7409442555691934	0.21836582048904835	0.5942460254121741	0.27740582758987453	1.4203792691292445	1.0384456915816225	0.19213206704750468	0.6609515395167247	1.0831155690933907	2.25176665898458	0.6810828649970793	0.7316691713458066	1.6895265459435587	1.9707336252063477	0.6282955226266393	1.0	1.0	0.0	1.0	1.0	1.0	1.0	1.0	0.0	0.0	1.0	1.0	1.0	1.0	1.0	12.0	-55099.923890879145	0.0	0.0	69.0	-1363.8000742003323
514440000	-56875.40999403216	-1455.7160234527082	-55419.69397057945	0.4415256518528569	2020.8982003755445	52.97758978384724	0.7425515075743438	0.07440749146597649	1.2781792654833117	1.7789392069740757	3.6309666920675583	4.739718248521573	3.9879582955623114	2.150409194691504	2.797619392830346	3.397967284870828	3.453373484391886	3.05686712580345	1.8101760681401324	1.6638155281942144	0.8769919323752138	0.8927456004189196	2.0296384885742413	-0.11031812906574867	0.8123279834200288	0.6213808474478402	-0.6110317660877924	-1.6600660471105213	-3.026820701009916	-4.944296649678064	-4.0256212754197715	-4.966119338120195	0.468	4.910840050509401	0.29151568938643607	0.17840292038637096	0.18999435843015963	0.340087031797034	0.9265524315701604	0.7941232720223517	8.772123896422519E-4	0.6590507577510525	8.772123896422526E-4	0.6590507577510524	0.5997238696517505	1.0311540699827375	1.1913609344947171	0.6279887734097143	1.7548269646402102	0.7539018654227887	1.1855324521057977	1.0779017197799752	0.05179291251825676	2.037495394583647	0.9651098099281171	0.8103376456212781	1.9489647230172866	1.7421580159646883	1.5144705942165944	1.0	1.0	0.0	0.0	1.0	1.0	1.0	1.0	0.0	0.0	1.0	1.0	1.0	1.0	1.0	11.0	-55104.369038731864	0.0	0.0	69.0	-1395.3440197701966
514450000	-56896.78772358389	-1470.8020881763362	-55425.98563540755	0.4393331364481788	2020.9003928909492	52.94778328911293	1.18940149768615	-0.47712068362074167	1.4467849668406416	2.660862418434294	2.4102147226615975	4.242925518691026	3.5552597179400354	2.32181323548773	2.635923281285891	2.8822164101494616	3.084204693152509	2.847256986733915	2.1529787962889606	1.6701934104848413	0.5771985804760227	1.3311890790996057	1.9417490731684768	-0.21916364426988838	0.9580908191571377	0.49166962088854227	-0.7267535325567888	-1.689426033092739	-3.1472609118354162	-3.245452177950406	-2.77443000201066	-2.402662977857639	0.468	5.076964696518626	0.2896346466036984	0.18254317951606505	0.19163378764306654	0.3361883862371706	0.6821576912002213	0.7475829044899885	8.950889211326502E-4	0.5851991717625818	8.950889211326485E-4	0.5851991717625817	1.1453152100639319	0.5903982433240801	0.030694219234134453	2.1127027666948113	1.6250391984802357	2.2940966064054935	0.4094756186767837	1.3971041939947786	3.471812238666285	0.15620884903444013	1.3616976950747353	1.1233420432975794	1.904023285747705	2.8309685222684373	1.091130613197203	1.0	1.0	0.0	0.0	1.0	1.0	1.0	1.0	0.0	1.0	1.0	1.0	1.0	1.0	1.0	12.0	-55095.40821182858	0.0	0.0	64.0	-1407.8269211355978
514460000	-56866.367894938725	-1462.210544972679	-55404.157349966044	0.4420955649789906	2020.8976304624184	53.586494910259574	0.6346129069898604	-0.20568212378537043	2.398024405424414	2.9150645547825462	3.0822212029094183	5.167480046158001	3.6050548658946315	2.318259270315836	3.098397271576338	2.8796363879155153	3.6586116164866613	3.4730679641418334	1.8367305944799313	2.2703663993132888	0.6727315433693857	1.7757962242715253	1.9704296309873097	-0.29059686969587917	1.2256900678104583	0.3510774087040798	-0.6707246490184399	-1.6231606279629631	-2.5382177893202984	-3.848190866710297	-1.5774223141819288	-0.13750338733771805	0.468	5.230147180868445	0.28827016044166986	0.18199434616995308	0.1906723256896903	0.3390631676986874	0.5259479159817545	0.7515745272299973	8.558510991765846E-4	0.6579304375380134	8.558510991765813E-4	0.6579304375380106	1.2841820373721937	0.7557321486469961	1.0227730321654929	1.5493308607222813	1.1580158239977616	1.1568012549605713	0.49697560871678287	0.3187195019874325	2.7268439002622857	0.5565621476056394	0.472984910038549	0.8203229648891679	1.0747275331205914	2.0941146189073074	0.5314674638309492	1.0	1.0	1.0	0.0	1.0	1.0	1.0	1.0	0.0	0.0	1.0	1.0	1.0	1.0	1.0	12.0	-55067.9736341721	0.0	0.0	69.0	-1401.3347112358397
514470000	-56870.381716418735	-1444.1592135635215	-55426.22250285521	0.43905090280349063	2020.9006751245938	53.31655190574399	0.8369429514302834	1.4948514139430658	2.620979121762122	2.939955749407428	3.37721878276305	5.091652114191138	3.6174043653505232	2.348464843115148	3.0931978919370886	2.802091059640685	3.802089514994644	3.0648950935869066	2.0854415173001293	1.6890757715608429	0.5245341431548612	1.3363737135728384	1.9584398338699	-0.390214301699093	0.6462572817480553	0.5347049938889665	-0.4944674750049934	-2.0612211702936927	-3.4120630325439887	-4.0890339193800305	-4.1932973322971705	-3.618531529599067	0.468	5.470024020327271	0.2963251462521991	0.18054934368735762	0.18812756979956516	0.33499794026087876	0.7531190365339175	0.7811511646421476	8.568699815598352E-4	0.6326957618923416	8.568699815598341E-4	0.6326957618923417	1.6578355166965026	0.388595596981547	0.8846613328167423	0.5252172747867663	2.0630968633822118	1.2363091455777073	1.157376982447454	0.4514220367523588	0.24799044579672294	0.48841076347468343	1.4422570804004027	3.1699745944353808	2.792255985216209	3.885945990701682	2.4828187533347394	1.0	1.0	1.0	0.0	1.0	1.0	1.0	1.0	1.0	1.0	1.0	1.0	1.0	1.0	1.0	14.0	-55076.69299645272	0.0	0.0	70.0	-1372.1638546059937
514480000	-56826.139929172874	-1423.5507144904793	-55402.5892146824	0.45074701725535504	2020.888979010142	53.70357749158409	0.3726669759838939	-0.21459969071003246	2.6888651513365978	3.026814573562534	3.092160866863004	3.986112739983749	3.5328162998011883	2.5931664597331503	2.5541394282864065	2.4309888353844817	3.9497773955683857	2.9611614313293066	1.9198854807024595	1.7966936995059417	0.7611122523138758	1.2052522712213252	2.7566394909618324	-0.34887839647747093	0.9052134408869918	0.2682298486447165	-0.06871246116383567	-1.8031751237850253	-3.6886889239279452	-3.362150502968527	-5.015578284641542	-3.995989029147819	0.468	5.29608459909788	0.2941651866976472	0.17846543508958515	0.19090120104065178	0.3364681771721165	0.6797358227072632	0.7429177448996225	8.45399774354587E-4	0.6418286359382651	8.453997743545881E-4	0.641828635938266	0.5711082697251125	0.276317178534456	0.35442934791528463	2.172540111890124	1.15343832257918	1.0618928593148673	0.14393592433053656	0.5234850387581939	0.15064600644748022	0.47909075383381294	0.10404317613864478	0.35898146870422687	0.640003586553649	0.47928697022102834	0.5875623796398092	1.0	1.0	1.0	0.0	1.0	1.0	0.0	1.0	0.0	1.0	1.0	1.0	1.0	1.0	1.0	12.0	-55065.08681866587	0.0	0.0	64.0	-1370.645503350282
514490000	-56836.677688904565	-1407.4433174804944	-55429.23437142407	0.4386496116337211	2020.9010764157636	52.4117804562922	0.41589160382451956	-1.1820896174692415	2.4914546908500013	3.183933320602993	3.815366543049947	3.7472852584021767	5.645373732252784	2.1699372231581537	2.971840488451755	2.472355472294288	3.731931548313775	2.4695390463110414	1.8472451491722568	1.787170921443586	0.420629677597426	0.9619247556639475	2.0578128822348964	-0.3514258825383343	0.23232699199682508	0.256190707910703	0.005775872263649479	-1.7469466319418747	-2.542509485246827	-3.8277133174222224	-2.852330181017491	-2.565297504953244	0.468	5.585324960391712	0.28868755774692	0.18002994920453425	0.19148315272669428	0.3397993403218521	0.5527826032660053	0.7016317244633948	8.759066846252967E-4	0.6406101793725681	8.759066846252961E-4	0.6406101793725677	0.581725131195403	0.04356432730045882	1.0767612445261365	0.8196377414459325	0.7615900076983176	0.3558074475869918	0.8414073930901842	1.2489128474461453	0.7566746142324245	0.3678590377264672	0.5248228286253442	0.28737607342013827	0.6773355736545943	0.8397350204876002	0.5347372505515017	1.0	1.0	1.0	0.0	1.0	1.0	0.0	1.0	0.0	1.0	1.0	1.0	1.0	1.0	1.0	12.0	-55089.89242515998	0.0	0.0	68.0	-1354.8261266700795
514500000	-56850.90163864241	-1437.2496461384933	-55413.65199250392	0.44097700422256847	2020.8987490231748	52.21854020567033	0.4627786081867174	0.044004472163948205	3.241413560774525	3.0716775584718734	2.500117460679067	4.609838262692145	4.4544977500078415	2.2082760158140466	2.624723550286585	2.47488751844095	4.15398629693901	2.4650965489867387	2.2256857627134954	1.3704466067505725	0.8562052537463403	0.9981249844882705	2.045514254102491	-0.30225341932430966	0.4961097902205186	-0.2230177573480679	-0.13718725673413462	-2.045052206364947	-2.9236017546093542	-5.15808450877315	-2.8259032700647904	-0.6596544706002727	0.468	5.145356322718997	0.2933014659768414	0.18082387269125647	0.19408457993198294	0.3317900813999198	0.941918990738472	0.7635288910340692	8.66371137486445E-4	0.6919401166325593	8.663711374864427E-4	0.6919401166325593	1.207737245236603	0.6089845934781154	0.22726641769670616	0.4224361066867446	1.3500217307651896	0.828252857207715	0.3738341499445224	0.4432738055726952	0.35214377561819205	0.369451669178105	1.4881695451829222	0.5009529486168943	1.702454706411733	2.6672532810929326	1.3501248781027078	1.0	1.0	1.0	0.0	1.0	1.0	0.0	1.0	0.0	1.0	1.0	1.0	1.0	1.0	1.0	12.0	-55079.46009308661	0.0	0.0	67.0	-1377.093747449265
514510000	-56846.74895736769	-1432.9663181021785	-55413.78263926551	0.4342425366475991	2020.9054834907497	51.81809368527037	0.5921226188797779	-0.5315708683796717	2.3721325783616996	3.070954370834138	4.310321012557729	3.91016989575523	3.1022881339903945	2.278509327013252	2.680158297979866	2.713137101053181	3.670224123832933	2.2906212229780647	1.7820176525197053	2.011918477140387	0.6334475133455393	0.8407687479080401	2.1683919404250833	-0.247621793028926	0.7251519227531225	-0.18083317052191827	0.11807577115137319	-2.1705044816045413	-3.0368459577268347	-4.906575853851884	-6.748518154939331	-9.044306218218066	0.468	4.822133964043716	0.2958384274027903	0.17983257215872506	0.1911163948747698	0.3332126055637154	0.9649153083248982	0.7760513027840589	8.565347884835253E-4	0.7123398666703759	8.565347884835241E-4	0.712339866670375	0.8541993251088612	0.448674109306075	0.2548255752330451	0.6180395382190055	1.0728001501998186	0.9769918289674329	0.015594384711286016	1.5508060527332406	0.412115587586141	0.6906347038304614	0.34916050153072176	0.3245314233122896	0.7642723839967646	1.6263707553823403	0.9171635359902717	1.0	1.0	1.0	0.0	1.0	1.0	0.0	1.0	1.0	1.0	1.0	1.0	1.0	1.0	1.0	13.0	-55079.2783257486	0.0	0.0	71.0	-1372.3799602730473
514520000	-56879.199820959024	-1412.779465198089	-55466.420355760936	0.44826162637461237	2020.8914644010226	51.45166128147532	1.380999157781919	0.10729665935278693	2.9545968651518684	3.2098608407688904	3.6901154547804733	4.3684143362583665	3.027985238403972	2.3962641350474136	2.753032697204673	2.440057844466527	4.013357215386129	2.5039870527321955	1.954097995252024	1.462562484657967	0.7112968566842749	1.1889245087030738	1.5847417708553446	-0.24948760403012757	0.357074309527163	-0.16107782192392137	0.22333102261692098	-1.8966510400414993	-3.1197369316554315	-3.8670191167535304	-3.9735155741945505	-3.1973662595118215	0.468	4.7140684888908355	0.2893705724141777	0.1864269566576253	0.1894106607959506	0.334791810132247	0.7028618127908749	0.7539643201553541	9.121109772389744E-4	0.6487107875858237	9.121109772389723E-4	0.6487107875858228	0.7205603099819137	0.17870644015046078	0.24068561463562752	0.348565529423279	0.8177122002193009	0.4292534490017973	0.03404751060385914	0.485324736509082	0.3080630853073305	0.6463606733719391	1.1844610561934095	0.30241392912541226	1.142131796415223	1.6570168164579195	0.3734228119744343	1.0	1.0	1.0	1.0	1.0	1.0	0.0	1.0	1.0	1.0	1.0	1.0	1.0	1.0	1.0	14.0	-55112.23995640886	0.0	0.0	69.0	-1354.9230376918583
514530000	-56844.726006995355	-1427.2168671576396	-55417.50913983772	0.4707689856444133	2020.868957041753	52.476451429197965	0.7397840789919556	0.2728127572419139	2.004765372302169	3.857608274987413	4.36470149841662	4.493962281647222	2.952470520947528	2.390580695526755	3.187659509015397	2.985935641591231	3.758761373411709	2.169190658566294	1.6209738248410694	1.840620408549787	0.7307712944017909	1.512228273734384	2.1171438472217874	-0.3693028769834341	0.4975680300666607	-0.27233895143850123	1.1214571075802993	-2.061064625920111	-2.2799914675007966	-2.4735602687268394	-3.0738775520065884	-4.171904497763338	0.468	5.226035758568357	0.29149662473628424	0.17939863342595394	0.19054992776525229	0.3385548140725101	0.7458437685207296	0.7536740334640077	8.409510915155544E-4	0.6424883748022331	8.409510915155546E-4	0.6424883748022332	1.0834285754293518	1.0472315030266408	0.3358544437371216	0.64791111165975	1.8957617009462835	1.9269528771068816	0.4221442524987317	0.9454985404576531	0.22464552087801365	0.9726271063809903	0.5232814784102312	0.6923901655859585	0.7680205573994231	2.4090347069639564	1.12634588289478	1.0	1.0	1.0	1.0	1.0	1.0	0.0	1.0	0.0	1.0	0.0	1.0	1.0	1.0	1.0	12.0	-55079.0767035258	0.0	0.0	70.0	-1368.2895727388054
514540000	-56844.52166009714	-1401.5154086409943	-55443.00625145614	0.4491445636555493	2020.8905814637417	51.87792166746594	0.45202244266031544	-0.031781841465313765	2.9704418532960193	2.768366054651784	3.4972125564083294	3.6282342328059074	2.7668096259228907	2.121999489649818	3.3852565010117077	2.4655881301041296	3.4594568508738934	2.520636050633811	1.469940584176721	1.9369454923725777	0.6290316906059863	0.9706509052251837	2.202967557580341	-0.27874728716196134	0.600648892710101	-0.45982748543497387	0.8777865568770842	-2.354790966987121	-2.2101292461103528	-4.054951368593887	-5.281279503743761	-2.303179325833889	0.468	5.007501584614739	0.2899462081832388	0.17861651382736612	0.19265932907887823	0.33877794891051743	0.890981295265004	0.7919901990148157	8.832902723523834E-4	0.5614987040669694	8.832902723523841E-4	0.5614987040669703	0.4864710262731473	0.8347404364887776	0.8902234800139793	0.4525458986351333	2.1993179835520724	0.7068112083323089	0.016159960535111952	0.6837017155016196	0.20912598339130908	0.5002784889271283	0.07164157158571828	0.14037590152528265	1.2004998142525134	1.8359704842062945	0.7074741821074424	1.0	1.0	1.0	1.0	1.0	1.0	1.0	1.0	1.0	1.0	1.0	1.0	1.0	1.0	1.0	15.0	-55098.20725797141	0.0	0.0	66.0	-1343.9050210692053
514550000	-56866.37973425004	-1415.5107456118453	-55450.8689886382	0.4493869526352238	2020.890339074762	52.17341039822849	0.32297383024998577	-0.7603077201192823	2.0172344644857554	4.088450010755512	4.591468551746021	3.2847892711685707	3.246635475198343	1.794341272937944	3.155645464335845	2.6565751271436637	4.365511860723053	2.4718110774721014	1.573846122401045	1.6005729550880443	1.1062674806424435	0.6261493303575427	2.0572922406950336	-0.34837762807829303	1.1883413921197525	-0.10441294831269979	0.7672909733212361	-2.5824596789268566	-1.4878872980315052	-4.1505697370791825	-6.981281649439187	-8.367038001869615	0.468	5.203368656674381	0.292486339093628	0.1774983180221574	0.1901207860633284	0.3398945568208868	0.9292122317660562	0.75454558817145	8.922425909942723E-4	0.5903854250038956	8.922425909942701E-4	0.5903854250038953	0.6790481756596173	1.2748192508681322	0.6586705153746402	0.2297547266849077	1.6500098819020415	1.0213712414570901	2.816989752694601	0.7838129174313448	0.3560990301230537	0.8151483513040255	0.9932665490824909	0.9679883155189659	0.6736328248091991	4.013608675122507	1.072028022751213	1.0	1.0	1.0	1.0	1.0	1.0	0.0	1.0	1.0	1.0	1.0	1.0	1.0	1.0	1.0	14.0	-55103.02798736156	0.0	0.0	74.0	-1352.008916452338
514560000	-56867.26375463398	-1430.714742395662	-55436.54901223832	0.46352650293631203	2020.876199524461	52.63798910189147	0.3741461171664802	0.5654059695348606	4.053315568333886	2.6846661400049627	4.09592357898929	2.6770888905342702	4.123980914262255	2.0344741574772587	2.6847184778727917	2.833847584820189	3.9073294869543744	2.2967142718213918	1.7021166561627792	2.0992975879487745	0.8802403980451122	0.7968689159862795	2.5852871232501187	-0.4097875719859591	0.5569686386000902	0.0955402679577137	0.2060765028371948	-2.2526907618647347	-1.3315843485327983	-2.7205115455224	-5.853701906139278	-8.398301968572024	0.468	4.805629834052767	0.28755448969742536	0.18380293249562457	0.1925055981866716	0.33613697962027905	0.7691588270290691	0.7805381324390178	8.795182416776345E-4	0.5985438807566222	8.795182416776338E-4	0.5985438807566226	1.3737209392686394	0.4007595597619759	0.3719422266728264	0.9985680680781084	1.4340036696118394	1.1227647833857095	1.5769614049745462	0.5779538506258001	0.06535649921668538	0.6909653598875878	0.7881412289432016	0.6307472978605178	1.214595727461263	1.7810379571257025	0.34855928385906343	1.0	1.0	1.0	0.0	1.0	1.0	0.0	1.0	1.0	1.0	1.0	1.0	1.0	1.0	1.0	13.0	-55091.35500533502	0.0	0.0	69.0	-1373.98433288455
514570000	-56853.191163113865	-1408.4516874571755	-55444.73947565669	0.45688902177901075	2020.8828370056183	52.38153533713098	0.7229384273675588	1.8674954689572387	4.138124711406212	2.505675013490469	3.392634540831702	3.279459382113812	3.8026198184990077	2.318483769044404	3.180274004689106	2.4351570367337407	4.766890119924357	2.1114865479858698	1.919037754492659	2.141577245600195	0.865441173925368	1.1325479673890588	1.7302017401992837	-0.1630135080440796	0.2211815614131095	0.26632988736347835	0.8534091367659455	-2.101841753875256	-2.5074065156428533	-3.801944696768758	-4.706343072484164	-4.609065300974723	0.468	5.008849000422158	0.28952116644531034	0.17813497844529536	0.19230967170411573	0.3400341834052792	0.6187423389992259	0.7484296901954065	8.457410091004362E-4	0.5332686423621524	8.457410091004354E-4	0.5332686423621533	0.3368591385947375	0.24965996765195117	1.263137190671612	0.19419176330032456	2.4426857377770768	1.488319135227343	0.5490794115795784	0.6334363022903772	0.6232367565964597	0.8572463410308768	0.23822919932018563	1.1280650169590605	2.467948286000906	0.7462558968686837	1.4475697201012772	1.0	1.0	1.0	0.0	1.0	1.0	0.0	1.0	1.0	1.0	1.0	1.0	1.0	1.0	1.0	13.0	-55106.223037414784	0.0	0.0	64.0	-1353.6448418220314
514580000	-56863.10852961099	-1397.812151980102	-55465.29637763089	0.4554999834971071	2020.8842260439003	51.785104684318235	0.5411180080333526	-0.4001477635668883	1.7785217073454798	2.6302697521265443	3.2098751454062673	3.6701244023252078	3.4545303428315686	1.987838266742031	2.8576694671776184	2.7902702132985158	3.7720884843540246	2.1153932279239895	1.9778887156268223	2.011214685470193	0.7143553896690348	0.5571548502366854	2.0888722545832996	-0.37557442944269165	0.4790844785672892	0.22636168929573963	1.0308535620992774	-2.2753365705934345	-3.020736650325397	-2.918509001528944	-4.144116720480401	-6.451451240192546	0.468	5.605552597707386	0.28842331925250725	0.17729532228203077	0.1948375109352545	0.3394438475302082	0.9929307384557928	0.7836951561650566	8.91007758430815E-4	0.4903739209207486	8.910077584308138E-4	0.4903739209207484	0.6709571403863835	1.0280971442961506	1.4579944671908833	1.5211674340726333	1.4372378841712454	0.4380486912388315	0.019605796867864355	0.6865391550213793	0.007545125447224145	1.196688780293927	0.8874558106210768	0.4003352722063316	0.621201754027124	1.1391674989422462	1.0846825129376962	1.0	1.0	1.0	0.0	1.0	1.0	0.0	1.0	1.0	1.0	0.0	1.0	1.0	1.0	1.0	12.0	-55116.62359744361	0.0	0.0	70.0	-1349.476594184954
514590000	-56838.065106184345	-1404.836571915489	-55433.228534268856	0.4579850206549858	2020.8817410067422	52.41534534260758	0.45649932528620984	2.098604045034197	2.370711576891374	2.5037123615496206	2.8887963678438515	2.9145107340583665	3.0920986040788097	2.28045053282904	3.059329603469967	2.3959106577750338	4.704465165396782	2.0372332036112533	2.4518523265535466	1.8164526635928935	0.6858779349611114	0.6186082900348702	1.9832997441367233	-0.5299007287412809	1.1801180104379416	0.16050389133938053	1.4619759917663517	-2.007971040763114	-2.3229108086994676	-2.7030460736975948	-3.0446506155220945	-1.3722858852128832	0.468	5.065328174534232	0.294889941207337	0.17919544516724017	0.1915272570332423	0.33438735659218116	1.0666092191014451	0.7898312529336312	8.722734397494941E-4	0.7870770281410977	8.722734397494936E-4	0.7870770281410971	0.6635250236811638	0.5681573462694042	0.5454427004704406	0.6542908323895952	0.8885665352866895	0.52926595117935	0.03117909995789677	0.09043517181370606	0.06641292008695306	0.6179131964129345	1.45589106468435	0.49983326736101974	0.6426041314805865	0.829758212501109	0.632925122010317	1.0	1.0	1.0	0.0	1.0	1.0	1.0	1.0	1.0	1.0	1.0	1.0	1.0	1.0	1.0	14.0	-55100.3687129353	0.0	0.0	68.0	-1339.4480669251413
514600000	-56788.33428780294	-1356.914562089604	-55431.41972571334	0.45898730940523247	2020.880738717992	51.713119253559505	0.4678000007058731	1.0803486952485062	2.518371033509684	4.694175346462174	4.162068680781511	4.06329201394343	3.7164777600211902	2.445229672709375	2.892491897387282	2.4707220993256724	4.089919412822601	2.154400612508033	2.011522294740648	1.9392979865774571	0.40648779116782896	0.7359095309805171	1.7047248902111232	-0.6246943152211586	1.0784258572465408	-0.20042202688483357	1.101331844974825	-2.37688192398737	-1.2540426237888385	-2.6048983753095856	-4.242362172047004	-4.03012708889006	0.468	5.624680703304674	0.29379786424715726	0.17832023916121523	0.1959898962510623	0.3318920003405658	0.9349828149551145	0.7916437580269721	8.717686350512156E-4	0.5889455275322076	8.717686350512141E-4	0.5889455275322079	0.755300686951785	0.43651134923632245	0.6880513444760676	0.9362583203142808	1.9980862706283875	0.9063837025548623	0.9570027228598473	0.3406692313501834	0.36738409936541483	1.8840389671332802	0.3977689959642479	1.6198438086449125	1.029268325797537	3.3790396411670107	1.273581831052279	1.0	1.0	1.0	0.0	1.0	1.0	0.0	1.0	1.0	1.0	0.0	1.0	1.0	1.0	1.0	12.0	-55095.690103363675	0.0	0.0	69.0	-1299.3085476419355
514610000	-56840.98598086645	-1391.548104964511	-55449.43787590194	0.4455104656421231	2020.8942155617551	52.92295457124445	0.9662222716201845	1.5804680744789594	1.575108213611866	4.617589714877846	5.862505244755469	5.800823709310167	4.0259838037652855	2.2096789064325253	2.1045593955554653	3.824872948309715	4.0663189212902955	1.9376501923773222	2.134734373098242	2.3832201006747558	0.4584211650677807	1.3720740616840312	1.9031000578788697	-0.639383264150356	0.7987948752111479	0.17942793179211852	0.9151429788268575	-1.8382105198167984	-2.4926400350501416	-3.5795644608991832	-4.028194533274582	-4.198801772753851	0.468	5.768073298721666	0.29179437090812543	0.1808274594576002	0.19082997826612136	0.3365481913681536	0.5673838191375522	0.7570566014521882	8.932511567289321E-4	0.6555025262822891	8.93251156728931E-4	0.6555025262822886	0.9733463819866821	0.3262789645619578	0.6221150370778715	0.5492796827696693	1.9445621756151024	1.4829913970059878	0.10760766826202768	1.0559349770208637	1.7799232942186785	1.7427307819817324	0.4146676915112801	0.9606364290940361	1.9119267075200632	1.5504320083934968	0.5412892451992941	1.0	1.0	1.0	0.0	1.0	1.0	0.0	1.0	0.0	1.0	1.0	1.0	1.0	1.0	1.0	12.0	-55120.3493247772	0.0	0.0	68.0	-1330.6436454408858
514620000	-56805.87704566459	-1376.8399381286217	-55429.037107535965	0.4432923777636774	2020.8964336496335	52.36437055029402	0.6400277333750525	2.0138622003424915	1.1593309577810238	3.3333429460321247	4.823158710061109	3.283284016336507	3.2183487965800364	2.2557371246441873	2.159120810762402	3.7577458482110715	4.544895567048682	2.2620893967088755	1.8330441437248661	2.061830130552575	0.4899881660131766	1.2458710722360067	2.110787632827616	-0.685622496461043	1.3331767971141888	0.22823190485377842	-0.1629400533269206	-2.0488344408463006	-1.950527637925644	-4.484917049031115	-5.095652450910611	-8.600420862896609	0.468	5.481087190866292	0.2905776323316685	0.1779025731665593	0.19148085391869815	0.34003894058307466	0.8415918720235057	0.7735644786532	9.061821170488403E-4	0.7127458661724309	9.061821170488403E-4	0.7127458661724324	0.8278351825693405	0.596908453753921	0.13210768470644338	0.5193449544605448	2.1420915284963673	4.51723608666698	0.5387469208843175	1.4231669813827856	0.5335519566123663	1.2111854906108173	0.6512701855016658	1.6453708294190355	0.626967999654338	2.172665641933367	1.685418988998597	1.0	1.0	0.0	0.0	1.0	1.0	1.0	1.0	0.0	1.0	1.0	1.0	1.0	1.0	1.0	12.0	-55097.534571717624	0.0	0.0	68.0	-1309.934961946794
514630000	-56817.2507155963	-1358.7169850048745	-55458.53373059143	0.4647194096065351	2020.8750066177909	51.588156999637995	0.7903788615901352	0.7863276537149984	1.3118776287602225	3.121596594743194	4.900823303438374	5.168472573609527	3.2487017363680026	2.1336738862577045	2.2047617433741413	3.5788332373868776	3.262401166926763	2.4695021864120124	1.5303529883623506	2.2486704450173898	0.32229474563959265	1.2161311357586062	1.8971888090218578	-0.6264323151365699	1.0249547762078994	0.6152559942180318	0.22913824229383595	-1.7257531520842395	-2.955883032706223	-2.6545962386299187	-2.1344858942317457	-0.7916942838451941	0.468	5.377546338505846	0.29370486834640464	0.1780125650023709	0.19445256550480436	0.3338300011464208	0.6117352358552018	0.7504200824973969	8.808418056580971E-4	0.6178621278489397	8.808418056580996E-4	0.6178621278489411	0.8886499759726265	1.787296144712036	0.9407989841034625	1.7888343749326252	2.478232787933889	2.949209206088981	0.16777720031936647	0.6344270485870726	0.30790824575157355	2.015121449283616	0.8310800857087646	1.5667511720921676	1.2216101125080836	0.9889502693692416	1.9026868063407212	1.0	1.0	1.0	0.0	1.0	1.0	1.0	1.0	1.0	1.0	1.0	1.0	1.0	1.0	1.0	14.0	-55110.14517927312	0.0	0.0	67.0	-1291.345222485043
514640000	-56756.5056598805	-1329.8376090956453	-55426.66805078486	0.4358961316202032	2020.903829895777	50.956103059268386	0.4980001990555295	1.308151308009751	1.6405701823047012	2.197026265906122	4.5437199165023685	4.433901364292875	4.094709897780329	2.132371486232209	1.9348452514397902	3.397504106745141	3.8646772324685283	2.54716401961974	1.7863154894895237	1.917981642240071	0.32993050947548236	0.8229066772496583	2.0715232517716613	-0.7235480870221981	1.442998751196361	0.8969993487078041	-0.2351589038446224	-2.010277640861845	-3.2858569876731183	-4.522746648302068	-6.788226584433853	-7.7846671655668995	0.468	4.930599891771396	0.2905035807177857	0.17829849136430995	0.19196905526437155	0.3392288726535335	0.6738887617544224	0.7610370029330318	9.000029869398068E-4	0.6563171759063989	9.000029869398058E-4	0.6563171759063982	1.0297820610745299	0.8552921040443108	0.9354889921084316	0.4045698125908918	0.840268201781129	0.667601058701401	0.4654660415624743	0.496990242689558	2.9724584415394024	1.0942705539247728	0.13308402108324774	1.3285597837581478	0.9416996984024066	1.3683524519982724	0.8600176775149121	1.0	0.0	1.0	1.0	1.0	1.0	0.0	1.0	0.0	1.0	1.0	1.0	1.0	1.0	1.0	12.0	-55081.21279226797	0.0	0.0	69.0	-1272.4053052806803
514650000	-56755.88375290614	-1314.613719656841	-55441.270033249304	0.42562993303453095	2020.9140960943628	50.884690237891256	0.7715179048163394	0.7090595860026265	1.6804801026644614	2.5723997251313566	4.830815633475992	4.723218487778032	3.52873861556565	1.8946653999575644	2.0880897953887247	3.878523523131473	3.1828959525803238	2.5330826846371663	1.4089238729315425	2.0437307743717072	0.294589442455894	1.5556517709408366	1.7418500846781348	-0.7693231659192623	1.3908489800812889	0.8432973179086649	-0.6223770406419962	-2.07784999844023	-3.812346572361293	-3.5205933056274774	-4.4715072954354085	-4.838777652849054	0.468	5.084226980102451	0.2878549582936503	0.18366775508677455	0.19038054491572146	0.3380967417038544	1.2552143776925173	0.7867255447814144	8.92078059068822E-4	0.5604329796802878	8.920780590688215E-4	0.5604329796802869	0.9628087196643063	0.22676580522021705	0.5299657844152357	1.0051936262275891	0.6337086878889084	0.7677196168461312	0.8188965723984055	0.5860265797020691	0.07964350573169117	1.4473753208767937	0.15803437176539556	0.825685717591874	0.8524687541063763	1.1514246766779008	0.8622039335773272	1.0	1.0	1.0	0.0	1.0	1.0	0.0	1.0	0.0	1.0	1.0	1.0	1.0	1.0	1.0	12.0	-55083.149430970094	0.0	0.0	71.0	-1264.0286455733583
514660000	-56759.56648986909	-1316.7144600020695	-55442.85202986702	0.42507241182409555	2020.9146536155731	51.58603595808775	0.6351630247728665	3.418960026688006	1.8522701230258085	2.297710798260533	3.586610934683299	3.908940036719561	3.3924178157951923	1.992247663111706	2.235052648593982	3.519408996291212	2.8537645963604525	2.990843655106923	1.5520821856700626	2.0681428924704823	0.2802576410774742	1.7282810007209766	2.1424090743431865	-0.4975430323233403	0.497959779992856	0.6082323137415341	-0.2791496264027928	-2.646046681873022	-4.406392429411476	-4.857277318006392	-5.715343822931183	-5.2275783980353445	0.468	5.45174357261744	0.2889845589832549	0.18112476024789487	0.19372753484796038	0.3361631459208906	0.6128968452211703	0.7355368426551179	8.767257645403123E-4	0.5200771726635033	8.767257645403126E-4	0.5200771726635023	0.615354210065315	0.44369850784178	0.6077509632808888	0.4252861432668421	0.36214333203166654	0.9619188638714171	0.9382216248026324	0.36095809931365064	0.18538585471506192	0.349757434998125	0.6556236346133318	0.5481207853932762	0.9813431016805152	0.8008331422235301	0.7739194020786152	1.0	1.0	1.0	0.0	1.0	1.0	0.0	1.0	1.0	1.0	1.0	1.0	1.0	1.0	1.0	13.0	-55081.16073135105	0.0	0.0	68.0	-1268.6937234331294
514670000	-56767.97209552066	-1329.454735446793	-55438.51736007386	0.42117586057677037	2020.9185501668205	51.91308524654186	0.2572838030339914	2.4623673683433256	1.2189375717217283	3.3287639396974926	5.014038638801434	5.411715339382474	3.9029781984450027	2.1868281909502505	2.019553223264569	4.052257507486728	3.369187033755735	2.5939945069981074	1.4547725724049232	2.2655581780229492	0.2696521528551952	1.6980632235282784	2.035283810846823	-0.4667599352821138	1.5364756223985245	0.9075038899911605	-0.4297485747352753	-2.3076229458000554	-4.645976797136992	-3.5135569522787433	-2.7802807821299256	-2.0065279175851587	0.468	5.55260406173227	0.2978970853078326	0.18137269270959525	0.18589385614688744	0.33483636583568543	0.6531047143201949	0.7480644798057883	8.823561614008197E-4	0.7868559396059904	8.823561614008207E-4	0.7868559396059922	1.5524927251626306	1.4216048118073126	0.9533303955301554	1.1951462323386022	1.2006964425957494	1.9790405618172737	2.277045289867964	1.3192334086181017	1.5760407065336626	0.8499114203504938	0.9966532488922439	0.787975835543036	1.2605181566048582	1.4193669633481267	0.4759736464144573	1.0	0.0	1.0	0.0	1.0	1.0	0.0	1.0	0.0	1.0	0.0	1.0	1.0	1.0	1.0	10.0	-55081.79022958722	0.0	0.0	76.0	-1264.6688167148309
514680000	-56778.78968424458	-1300.2314958398617	-55478.55818840471	0.445173941418301	2020.894552085979	52.480899049200005	0.6748276019485179	2.1415966019597077	2.4279078593304586	2.9861253731983304	4.266489597197113	5.314524718895724	4.919643621579592	1.8439188198694487	2.181016587135646	4.432792941815335	3.7344318749336827	3.1210837346315237	1.4749973728640133	2.2762769638602873	0.18802384112185194	1.0662048764395915	1.987623040074113	-0.453904113276528	1.1407889940357328	1.4119169242828735	-1.0369494828993842	-2.4776374626054114	-3.007206323524496	-2.5718835967562987	-2.6422226067679144	-3.4150501946694574	0.468	5.639209832768741	0.2929627306322586	0.18046404491170326	0.18800204163970716	0.33857118281633175	1.00716580324647	0.7951846688703638	8.930933198332881E-4	0.6205542523137084	8.930933198332897E-4	0.6205542523137088	0.7748960299864961	0.75980614975641	1.0589466774232634	1.6903456949692182	1.2239873895283215	0.6754605947284069	1.69438244799296	1.4566566577514277	1.0471867741059644	0.8876297226173253	0.6773799065003618	0.43960784304486616	1.592476446166827	2.4718663536651917	0.806287466057106	1.0	1.0	1.0	0.0	1.0	1.0	0.0	1.0	0.0	1.0	1.0	1.0	1.0	1.0	1.0	12.0	-55100.02211207272	0.0	0.0	76.0	-1239.693543504379
514690000	-56759.74768498199	-1302.777254495396	-55456.97043048659	0.43756860532147596	2020.9021574220758	51.78300635940214	0.3341001512230108	-0.3258853327443674	1.8027113937711816	2.912849584850057	6.018109114857657	3.433713394498065	3.7486915697190013	1.8862822250851643	2.0133200192533836	3.610897164028739	3.6344995034319343	3.118187248170825	1.574513790258424	2.7281815131983134	0.38840725331489157	1.4311712614265135	1.7163432577625588	-0.6084350651736816	0.9838408595677497	1.3264608055718041	-1.03534067976571	-2.361143729405126	-4.2303300366905106	-5.134031521299076	-2.3564830572313378	-2.6969132978571184	0.468	4.961565106691998	0.29394730414372994	0.17859361570605267	0.19465985029497296	0.3327992298552452	1.0548217502400707	0.772848436785103	9.463079569945421E-4	0.7125834326060151	9.463079569945444E-4	0.7125834326060169	1.2030232020266993	0.43479331901101487	1.7187098385039328	1.0598546327334661	1.2216840660088732	2.253393591519479	2.1534053152460917	1.118452867437249	0.3684553730670071	1.4162805014722342	0.7512338601209154	0.5578064753849612	0.9950868998227239	2.3252260909951077	0.40023522029801106	1.0	1.0	1.0	0.0	1.0	1.0	0.0	1.0	0.0	1.0	1.0	1.0	1.0	1.0	1.0	12.0	-55086.46009453071	0.0	0.0	74.0	-1237.9001855833749
514700000	-56720.62585554785	-1278.5958111180469	-55442.030044429805	0.4304692549212947	2020.909256772476	51.543711307357846	0.6909057162817893	2.227188234856338	2.141803809189174	2.8448057682258012	4.0685672367863495	4.006276303187347	4.436058656961379	1.9732120838928044	1.942591126274188	4.341938601172589	4.648852745259351	2.446660650537766	1.3128178439942988	2.419903591252521	0.11455354501357443	1.4944579025839284	1.7297022643573263	-0.5218918749092079	1.2421334070052306	1.3917052390248936	-1.5061699107593993	-2.6203945212615003	-3.262210951706348	-6.205943079291146	-7.628797571557083	-8.451590283536477	0.468	5.565282970778397	0.29024735568027255	0.17825364019786866	0.1904965689210668	0.3410024352007927	0.578833451131135	0.741483199177101	9.089617167419324E-4	0.958183457722215	9.089617167419311E-4	0.9581834577222149	0.4929645834433403	0.010079828974817217	0.37118885020145576	2.7906665006431104	0.8841686029724053	0.6595260994884841	0.5396181333126044	0.39511421900649946	0.40026462172287147	0.7831764153201944	0.02368279916465944	0.3842244570255042	0.8792530757622443	0.5761972412200935	0.4417143456742152	1.0	0.0	1.0	0.0	1.0	1.0	0.0	1.0	0.0	1.0	0.0	1.0	1.0	1.0	1.0	10.0	-55066.46159914083	0.0	0.0	79.0	-1213.9587510452643
514710000	-56724.59852367605	-1263.4168523108365	-55461.181671365215	0.4371399594829691	2020.9025860679144	51.14174879725309	0.2747108462127203	3.5695259582959133	1.4201281563700312	3.0881294505687675	3.827210800113886	3.963671358938052	5.342097570635541	2.004267625254497	1.7786229063203294	4.0377210951044225	4.347229711452503	2.578868609580075	1.4577553692299134	2.372029065634792	0.28195232952533256	2.0252640773933375	1.6491692450426951	-0.5436546348281168	1.2673000274944144	1.4677885905613566	-0.9017906764836441	-3.111304611758777	-3.0138999289121298	-4.2255245794450085	-1.3236723999128746	-0.30106997756212994	0.468	5.352598445298484	0.28946058659544605	0.1797521689779434	0.19460977753712466	0.3361774668894866	0.8226097823705932	0.7534959114984224	9.075649026430902E-4	0.8014544521350506	9.075649026430878E-4	0.8014544521350498	0.8600619036445539	0.008321168087137787	0.3616826030616549	0.3313079490291549	0.8127188647180289	1.0855284471414264	0.49987311711123245	0.5219488289383896	0.01435526720898644	0.5964675240532742	0.02625150030297976	0.33805827775037034	0.8500562827770958	1.6046909485773155	0.48795217006258607	1.0	0.0	1.0	0.0	1.0	1.0	0.0	1.0	0.0	1.0	0.0	1.0	1.0	1.0	1.0	10.0	-55072.60756288015	0.0	0.0	83.0	-1208.9888721349466
514720000	-56731.13716908237	-1266.3147304005638	-55464.82243868181	0.4324125429500198	2020.9073134844473	51.60191366183458	0.22894213752003448	2.8085980848343137	1.52907122918751	2.594681149700528	3.5309522654871386	3.9387485821778587	5.117812293553054	2.050021657398901	1.9436876000450538	4.552554687186023	5.479810654301132	2.476579566321617	1.4127164655010171	2.184265559067215	0.3241627976052844	2.5018279675148363	1.8699824190254781	-0.5437022149204888	1.1931689287448675	1.384867725212232	-0.6950950003486851	-3.0946191220108186	-3.3833367343705953	-2.772842470984582	-2.8648898751370973	-4.537603050036555	0.468	4.818808026770032	0.2908190132743799	0.17914419859992647	0.19093500167649186	0.33910178644920247	1.2016819880381802	0.8005933126180307	8.838567735963166E-4	0.8812227868293314	8.838567735963165E-4	0.8812227868293311	1.5324891595219399	0.052092764925575505	0.878594528329534	0.04898299106966807	1.0823321518768798	0.6548951126341569	0.36407839972394157	0.5971754933629535	0.25325438558479246	0.9685813700996737	0.20163610786454023	0.8684707509394058	0.9397050440318339	0.6117662456270999	0.9197789974386463	1.0	0.0	1.0	1.0	1.0	1.0	0.0	1.0	0.0	1.0	0.0	1.0	1.0	1.0	1.0	11.0	-55090.18728507227	0.0	0.0	78.0	-1203.1970072048532
514730000	-56729.10133730697	-1260.3995226357583	-55468.701814671214	0.4447057807885772	2020.8950202466087	51.472078604955755	0.1979270446785349	4.223628177376923	1.2855521409221726	2.5357176333551554	3.296146265033525	5.018309559896718	6.548001894684916	1.967882318481191	2.163956928264978	3.9589056151659037	7.287928648368353	2.658904843327542	1.05042053626071	1.934130821827246	0.23685626124704587	2.3171395531655192	1.9608509993665386	-0.4777372241844581	1.5242962809448912	1.0387032641831349	-1.0941921937577819	-3.07505632930813	-2.969517878836048	-4.364619011679476	-4.753916120064547	-4.422778696423179	0.468	5.1516072565876065	0.2935578450594724	0.17604228257321963	0.18772246090619235	0.34267741146111635	1.1964651098005248	0.7966210280618888	9.220018236337549E-4	0.6401772847102672	9.220018236337544E-4	0.6401772847102661	0.41662069730513795	1.0205323354267513	0.4719906905974401	0.2961574539229564	2.115951273870131	1.6061139175957533	0.11860078614812918	0.7588935110881524	1.88924913758227	1.1652246168380496	0.1866883121003022	0.7773070765853137	0.9902450492460007	1.5257230703804585	1.2741013773848573	1.0	1.0	1.0	0.0	1.0	1.0	0.0	1.0	0.0	1.0	1.0	1.0	1.0	1.0	1.0	12.0	-55081.96897311823	0.0	0.0	76.0	-1203.0730708136298
514740000	-56710.327240719285	-1273.906202134882	-55436.421038584405	0.425048958161507	2020.9146770692357	51.166519212968744	0.40768931940265923	1.222511913407228	2.1070604691926373	2.017961820985456	3.0647020507255576	4.532905806231914	3.8344387292226108	1.4106277766426973	2.369771904761168	3.3154655250365437	4.798342689194891	2.453156920661907	1.442199851744853	1.5205693675295178	0.3572854954870972	2.0074534720387223	2.137342451920227	-0.45084181161644626	1.4234355309814148	1.2972337954599609	-1.1034886677161984	-3.152254121937005	-3.4778036385229516	-5.309766218139913	-5.5849273515774	-5.398833176760667	0.468	5.478974974273915	0.29649649154979646	0.1755943494347659	0.19298083717969355	0.33492832183574484	0.9684915288333535	0.7814410413802345	9.25342905315636E-4	0.7787829546897554	9.253429053156378E-4	0.7787829546897573	1.4483097367409565	0.7729466973731464	1.1036198323583981	0.7351843201084984	2.6822219024746135	0.5086409892891887	0.4029533068282771	0.5127194970806777	0.4145278231045217	1.2071836480579494	0.408584701207807	1.6502303381341836	0.5784473117233413	0.6781528458634657	1.0045712669995228	1.0	0.0	1.0	0.0	1.0	1.0	0.0	1.0	0.0	1.0	0.0	1.0	1.0	1.0	1.0	10.0	-55069.749848473824	0.0	0.0	78.0	-1214.20404398056
514750000	-56711.48197291905	-1299.6184532204536	-55411.86351969859	0.421510245255022	2020.9182157821424	51.56743305180421	0.7696469105995877	0.9430562617888204	1.898880469577616	2.8420811251407554	2.669731191320767	4.245804503726179	4.052831461650266	1.8343436293937811	2.860909808670776	4.869512584380871	4.463611385072273	2.936495352431781	1.3484479402185874	1.6376339763641368	0.18752674991060378	1.7838108351857211	1.871400953077569	-0.3558433127830908	1.025005048140152	0.8121066147682365	-0.9965447115077343	-3.488089750588035	-5.131089568634685	-3.907846960024046	-5.515336513184655	-4.024294532357587	0.468	5.225022571120456	0.2921199453459417	0.17922843981064498	0.1936376077859121	0.33501400705750195	0.7906541237048994	0.7844229068254485	8.584746061710342E-4	0.8314444146143868	8.584746061710323E-4	0.8314444146143833	0.3497793696917675	1.2939919268573237	0.4214349186142897	0.47485014536916237	0.3985405445260772	0.3579125542335986	0.38600175333915343	0.28963450982538574	0.48350817698088633	0.584032687014046	1.7101680832158432	0.5138073314451685	0.17767807435745328	0.23034384938415298	0.35887860769090035	1.0	0.0	1.0	0.0	1.0	1.0	0.0	1.0	0.0	1.0	0.0	1.0	1.0	1.0	1.0	10.0	-55050.17604881829	0.0	0.0	80.0	-1242.7259214990293
514760000	-56743.45319422937	-1342.716244901565	-55400.7369493278	0.41945146078164747	2020.9202745666157	51.72512096620231	0.6623953919334473	2.330435397537637	2.9804036767516875	3.0474369753222534	2.8829206760298574	4.593227953908072	4.870051140719475	1.54344847621858	2.174567433695832	3.6137819765396166	3.831191708800367	2.616293277960385	1.5018321205653038	1.4499397400014369	0.3371486404851982	1.7642358940724256	1.5662111824416252	-0.2340879998193201	0.4495854241263151	1.2903990762957838	-0.9138186588723183	-3.8532838944082086	-3.6659467270315416	-1.9379019418403862	-3.3898567019459556	-4.677070941122418	0.468	5.65102673914725	0.29188028112807113	0.17949376299734027	0.19438303683640437	0.334242919038185	0.8446655224626132	0.7769478063099423	8.564176774264944E-4	0.7786351683906477	8.564176774264948E-4	0.7786351683906484	0.910772810141653	0.6775103122797275	1.3645380829547575	0.5520996533394349	1.6302584520168104	2.401598311568225	2.156823169692646	0.42034196445609673	2.2344618566389713	1.928097684197877	0.5112271687225358	0.9486046562531861	0.5327132868765412	2.1334805084339905	1.488621310011381	1.0	1.0	1.0	0.0	1.0	1.0	0.0	1.0	0.0	1.0	1.0	1.0	1.0	1.0	1.0	12.0	-55033.83371977794	0.0	0.0	75.0	-1272.0561053098388
514770000	-56748.556521325765	-1313.4456603197495	-55435.11086100602	0.4166305308722284	2020.923095496525	51.42664640031774	0.27003840251890354	1.1473382391307625	1.9874633333354086	2.8208904307385256	2.8305499094271913	3.8722391493664006	6.018382060707065	2.079130704627251	2.1051487687841584	4.35094432609664	6.252066792463232	2.8429405831318406	1.6241091601576043	1.6736083822171721	0.2973727844052275	1.727578879685188	1.8314815831414508	0.042298193569256855	0.4210073638398998	1.2310261215111016	-0.8039234873421754	-3.8161200751185573	-5.942680519470696	-4.999266642453815	-5.700757676619347	-5.404016487276183	0.468	5.241741531445941	0.29232269780176096	0.1770200224002755	0.1944042822624991	0.3362529975354652	0.8388559847373113	0.7703093060004819	8.525643875920688E-4	0.799249051622387	8.525643875920701E-4	0.7992490516223874	0.2517123906100982	0.9094866921598973	0.9099954606139271	1.2643664936985684	2.801099557738638	2.061042482375475	0.08828844670063404	1.6271852582164632	0.09711911121783359	3.1091689719832525	0.12518886064701296	0.5044437890167935	1.1083274823576525	1.975023694360708	0.5677409921371818	1.0	1.0	1.0	0.0	1.0	1.0	0.0	1.0	0.0	1.0	0.0	1.0	1.0	1.0	1.0	11.0	-55058.85005182471	0.0	0.0	78.0	-1247.7622460500202
514780000	-56756.85345813047	-1326.4963674750318	-55430.35709065544	0.41689467672882613	2020.9228313506685	51.44586906583411	0.4772221377721123	1.2596359546144658	2.047712645744564	3.1183900400958446	3.376861570002136	2.8299807499677967	4.697590366226785	1.6733188863717863	1.6645848103277894	3.373877139744107	5.06477547718323	3.030828321642547	1.591073063080967	1.9254771064084473	0.22696500691641422	1.327299408458248	3.005850777960773	-0.12412468572539513	0.7027150050351784	1.112550760611218	-0.8361235066453766	-3.6662339172850036	-5.130243444779792	-8.682744353701583	-10.500692631488233	-7.446661284347001	0.468	4.961026240938625	0.2938617481735342	0.1782550579947083	0.19234095382814584	0.3355422400036124	1.0422775728690212	0.7982124733348509	8.921887555073866E-4	0.6141954085383603	8.921887555073862E-4	0.6141954085383604	1.0660541982590646	0.6209593853975853	0.4985749177553814	0.12956553757101125	1.751242301529405	1.797803049305123	0.7122238404492209	0.9547791946264684	1.3893897987144634	1.1437068909337647	0.0035472191738051676	0.8377469018786303	0.7565141037864479	1.1142224466325763	1.0633659087597394	1.0	1.0	1.0	1.0	1.0	1.0	0.0	1.0	0.0	1.0	0.0	1.0	1.0	1.0	1.0	12.0	-55057.53862723485	0.0	0.0	77.0	-1270.7990769126284
514790000	-56756.15430388725	-1296.1615064211912	-55459.99279746605	0.41718277229787465	2020.9225432550995	51.1642538647559	0.6208218781803728	0.7231661314084001	0.7766915826807503	2.3710584213308614	3.406336856940367	2.840541741359843	4.039345713944171	1.6659585236072432	2.0710410131457024	3.5730582966790276	4.407974610369117	3.5746142216643935	1.3033154862771599	1.5552634891967456	0.32179728598199275	1.513579008358432	2.6514358367837447	0.035482297774462254	0.6230989124864978	1.3745119278245221	-0.8271557359218968	-3.670798331720335	-6.950653977393139	-6.167555105154154	-5.632213665888216	-5.118126141647391	0.468	4.768918492706354	0.2896278692176658	0.17489997097795573	0.1916284493349614	0.3438437104694177	0.7359623569789432	0.7502304171132368	9.194860283390081E-4	0.7825205625927685	9.194860283390095E-4	0.7825205625927701	1.0539169986709322	0.34635084778084135	0.11512251879225273	0.13497281470081657	0.783212690331308	1.2916760419463376	0.9750927841941768	1.0963459443393606	0.17885247441682928	0.6058681870006449	0.32345217735074894	0.22534480641314233	0.7667924765727306	0.9889321453459551	1.1554642505245443	1.0	1.0	1.0	0.0	1.0	1.0	0.0	1.0	1.0	1.0	1.0	1.0	1.0	1.0	1.0	13.0	-55083.55721472524	0.0	0.0	79.0	-1233.6573355595024
514800000	-56741.96287959477	-1274.4582028515167	-55467.50467674326	0.4162297402087157	2020.9234962871885	51.47854731329252	0.29907807356630206	4.6229375829965695	1.9128218078465926	1.952522017362361	3.0776206393890813	4.2636116000799085	3.5006293180204215	1.888048435487961	2.2335104051093824	4.645445259639965	5.25702330821239	2.8183041245164695	1.5339316827321987	1.4342912384876003	0.35643612509817274	2.363848200869766	2.791968358549414	-0.2790374609289995	0.5294120268551934	1.2732651207750858	-0.6934676239243546	-3.501587556118979	-7.71052105115277	-5.702073166039163	-7.558300021820994	-4.388751184486958	0.468	5.417242269847487	0.29083602856460217	0.17950230084883093	0.1916221968083092	0.3380394737782584	1.106298341036244	0.7852015101153819	9.220948365784894E-4	0.7888580275788337	9.220948365784895E-4	0.7888580275788326	0.6855539184530688	0.253232523390551	0.9871605425186987	0.1804982018017077	0.7945166741246501	0.9668224124128253	0.17147435742206066	0.25184332818285027	0.12858424447806002	0.434419029734347	0.27952472973987647	0.13545410437949712	0.5712805941224365	0.45272739725392247	0.5906546787922903	1.0	1.0	0.0	1.0	1.0	1.0	0.0	1.0	0.0	1.0	1.0	1.0	1.0	1.0	1.0	12.0	-55068.05786743274	0.0	0.0	82.0	-1216.7952163579184
514810000	-56754.118034593026	-1311.6197886609032	-55442.498245932125	0.41692764664431886	2020.922798380753	51.17576232646675	0.23748037896276286	4.203085004866944	2.2551868061136364	1.8724422174257056	3.1467583864943034	3.287391174519091	2.496087545855164	2.2850314142907466	2.0948663906675393	3.426462265137464	4.17392926293672	3.20752369655136	1.4490183812902848	1.3053700683471356	0.3548358401963103	2.314685943120424	2.2742543991035875	-0.2819633274546011	1.1845846304486645	1.7886405878154727	-0.7221474988037286	-3.8145294469233044	-8.085869669922161	-9.011912339275462	-6.851533055145275	-9.526810580566082	0.468	4.640634881859756	0.29223777593744915	0.17754493163167692	0.19510618498449683	0.33511110744637773	1.757745173264291	0.8248723369775122	8.878723235705622E-4	0.8337379575715167	8.878723235705638E-4	0.8337379575715171	0.4648445282554316	0.5731670447135849	0.6373925631178183	0.7251881303681276	1.3964295623611025	1.6114209782608557	0.5150495069354558	0.6649298296989213	0.3639314006071775	0.8110560172861949	0.2019955789418337	0.19099886979095865	0.6166335607194895	1.8043855085173572	0.6115848308325337	1.0	1.0	0.0	0.0	1.0	1.0	0.0	1.0	0.0	1.0	1.0	1.0	1.0	1.0	1.0	11.0	-55054.333203049486	0.0	0.0	86.0	-1249.018359064098
514820000	-56747.937563516054	-1313.7730299139341	-55434.16453360212	0.41826199375000306	2020.9214640336472	50.96578432993033	0.3046776722091765	3.1743798884115964	2.665892644258664	2.3582084435581527	3.207640403398785	3.12531321290571	2.93776447360491	2.6295700109800997	2.1463007316024507	4.150814400308499	3.92040998884726	2.971112114755541	2.0185306176389757	1.3079195760779778	0.3035190319395931	2.2221644208949276	2.809880108320368	-0.2863794038670203	1.4582866625966961	1.8498765608359982	-0.7743994606321986	-3.306894333256894	-6.182985967429415	-4.854832660097852	-4.546362178744943	-5.718215677300542	0.468	5.338016305026122	0.292150106282011	0.1817315482774523	0.19295849130666126	0.33315985413387605	1.0674817768269078	0.7567014781263766	9.182853556911913E-4	0.9675432843580851	9.182853556911926E-4	0.9675432843580843	0.8616449276477136	1.4485198405454054	0.8095114836129579	0.13574050401302734	1.7966068353386944	1.1479539749898486	0.9326672655218986	0.8056375726686442	0.6008307011615226	1.0155352247652636	0.5579989432432945	0.4571572460114642	0.784679888023713	1.1760609133193658	1.2884835478504528	1.0	1.0	1.0	1.0	1.0	1.0	1.0	1.0	1.0	1.0	1.0	1.0	1.0	1.0	1.0	15.0	-55042.432756875955	0.0	0.0	83.0	-1232.766803768434
514830000	-56769.558800521736	-1297.2405600066	-55472.31824051514	0.41645598342321627	2020.923270043974	50.87247872585125	0.33188363818867284	1.4001470195655492	1.9219144364538074	2.3540439672606164	4.077087949926334	2.526039270611404	2.5088717113730143	2.064129868105911	2.1294435720502713	3.6880470097306715	4.121290371759995	2.731323869317816	1.8972300101221578	1.467360850831889	0.2829068994695286	2.4935628035496227	2.7092654887255194	-0.4971514221556952	1.2962481097252538	2.2039653575790896	-0.7890505729539979	-3.4688973173708364	-6.783303370848345	-7.758236125027286	-6.801915624194234	-5.338350123200453	0.468	5.209638787200853	0.2897408195861293	0.1802319711944339	0.19081823475716989	0.3392089744622676	0.9746819969406109	0.7756639513750265	9.30250089874096E-4	0.7795667483250366	9.302500898740939E-4	0.7795667483250367	0.37010046498148225	0.13572319924190046	0.2863835516143532	0.3105854391761922	1.0038061116370147	1.5955627896847178	2.5354517441261937	0.5083703303208256	0.24799241965280272	0.4809113097028724	0.3898562006587122	0.4370750353634854	0.8927471921056415	0.743563105934967	0.26919171291989263	1.0	1.0	1.0	1.0	1.0	1.0	0.0	1.0	0.0	1.0	1.0	1.0	1.0	1.0	1.0	13.0	-55075.08275675764	0.0	0.0	85.0	-1234.9738778565384
514840000	-56728.43887363277	-1273.0915349585673	-55455.3473386742	0.4165536017688409	2020.9231724256285	50.431055570224	0.18145771160121263	3.115920846916361	1.6238407447380199	3.086298232850928	5.925139360140581	2.3882124376890568	3.0393912719374727	1.9919048089643108	1.7840848023884943	3.36228844776652	4.79162171870018	3.0410561640004192	2.0725611802646218	1.6372725713864111	0.14067361895840055	2.8329927442508933	2.171843095476842	-0.0594834621740519	1.294644459055425	2.8406599081962316	-1.1812219146917808	-3.6242137918561537	-7.306720906265019	-2.192869084929092	-3.200616555222224	-0.583756403984169	0.468	5.319345349578779	0.28900643271031895	0.18058062316526055	0.19122573054891973	0.3391872135755015	1.0397345537804932	0.7812069975915972	8.848606741433343E-4	0.7924668294049022	8.848606741433337E-4	0.7924668294049021	0.7404737156230923	0.5893912585505388	0.10322815245767118	0.8128263059521164	1.4516424381156763	0.891528410486199	0.1262261303082208	0.8691826640488176	0.21241446356442037	1.6525868891786895	1.0455605296494255	0.9187150653101427	1.2398907571180608	1.9543241199840025	0.6898481326419683	1.0	1.0	0.0	0.0	1.0	1.0	1.0	1.0	0.0	1.0	0.0	1.0	1.0	1.0	1.0	11.0	-55069.64259502319	0.0	0.0	85.0	-1212.6172509103503
514850000	-56731.687865033644	-1306.2842393722833	-55425.40362566136	0.4183696461849949	2020.9213563812123	51.28256653350491	0.5952105746538856	1.631417988344938	2.396837548844716	3.6573363550476223	3.3045734897762054	2.749656895173688	2.7031049521682626	2.06716843611232	2.485213681832169	3.183020461300207	4.747729616913781	2.6249497455287814	1.8618981635063085	1.6683885888494763	0.39409095438644665	2.2326112929744673	2.2523547411020814	-0.14134260044099212	1.5143411139747702	1.973311869903902	-0.8385518887459777	-4.197327868913534	-5.152412017485354	-6.264489442672942	-6.493001772799804	-6.0965483489459675	0.468	5.128683269330622	0.29380948613431285	0.1773874553573422	0.1913235417863043	0.33747951672204135	0.9613736606436886	0.7529692023959715	9.01286949419138E-4	0.6688082416442251	9.012869494191394E-4	0.6688082416442258	1.7520645271183917	1.3435983010496244	1.0632225009572394	1.1142297333993296	1.1520401555774546	1.7296358254231872	0.033395736557986506	0.7530909878668247	0.17167050576029896	2.0077842468158655	0.25487253044573377	0.6738976852887393	1.8455596001833636	1.3880398528003448	2.5433814092455407	1.0	0.0	1.0	1.0	1.0	1.0	1.0	1.0	0.0	1.0	1.0	1.0	1.0	1.0	1.0	13.0	-55058.949652195246	0.0	0.0	75.0	-1241.3042288077995
514860000	-56736.832043836	-1312.5069056511072	-55424.3251381849	0.4194642848809082	2020.9202617425165	51.30395231234703	0.3503819856331019	2.8826428409176623	2.8558509968933845	3.873472404486572	4.285915347922453	2.492976884317387	2.7560174664703805	1.840484492758747	1.9250443281297807	3.3546018735462595	3.928464869389462	2.549618879525075	2.168646767687523	2.172876095016969	-0.028796835324075648	3.0769589185499875	2.261459391205724	-0.13878610805028047	1.8802335543668225	1.403652141370287	-1.054531718391595	-3.6634828198427645	-5.33047027867856	-5.141622044474485	-3.7955703563748395	-5.800634953959928	0.468	5.198927427281581	0.295452629997803	0.18032947761254509	0.1883319232535626	0.33588596913609	0.8196910833596937	0.743316439618234	9.028005421516099E-4	0.7658099133633669	9.028005421516102E-4	0.765809913363366	0.5236561292906615	1.3849995367491588	0.5855860909381164	0.942902172738033	0.6639244466582582	1.1155962256476817	0.20327484869980722	0.5924398008830164	0.1371153926676413	0.31358822737496106	0.7684153831568974	0.7900071859175851	0.9527259173782318	2.697207320955431	0.7631837920480389	1.0	1.0	1.0	1.0	1.0	1.0	1.0	1.0	0.0	1.0	1.0	1.0	1.0	1.0	1.0	14.0	-55064.20352775457	0.0	0.0	79.0	-1246.0904184471085
514870000	-56743.695889928604	-1292.3163044901632	-55451.37958543844	0.4188957881179251	2020.9208302392794	51.048511113863654	0.3198741469143513	0.5845900080318454	1.3702031555692853	3.687349486612695	4.695373277110539	3.035015970358679	2.492069006206323	1.9409446387846072	2.3525061769995554	3.9127270399057856	4.348523676901707	2.863754613856428	1.9979000211691453	2.110842539559837	0.11767536378696714	2.3493546004711034	2.038967593905433	-0.2404026868452655	2.3679889381580645	1.5345702501746126	-0.997677478977646	-4.219395226644482	-5.7839399269469745	-5.866621675185306	-9.77624797719158	-12.317406348574707	0.468	5.160301669629828	0.2948445894259313	0.18131407126753518	0.19139208577775454	0.3324492535287796	0.699405954481205	0.7672762549720576	8.919461403821505E-4	0.9064842623207775	8.91946140382149E-4	0.9064842623207765	0.9520479961275534	0.17252711623653905	1.3789245659963671	0.8178529956656496	1.7266701303929368	0.804072530578755	0.3851893054959823	0.5465660662820961	1.9641761220218064	0.7754699225899717	0.6513579119059184	1.036180915625508	1.5946925330609993	1.1085918570593165	1.2388924634831966	1.0	1.0	1.0	1.0	1.0	1.0	1.0	1.0	0.0	1.0	1.0	1.0	1.0	1.0	1.0	14.0	-55085.39213834473	0.0	0.0	79.0	-1216.4509554539316
514880000	-56722.61555974912	-1291.426050334819	-55431.189509414304	0.41765299047076226	2020.9220730369266	51.601774164490834	0.24982436822088339	4.727833108392424	1.1383591716903578	1.6785831675284206	6.5985047836255655	2.809387426979887	2.6027828301850477	1.5874424816552075	1.7516163094505413	4.652598653915233	4.051394708901988	2.6702084848324272	1.8729170892475702	2.1230144195061267	0.014821842005916491	1.5968016435080008	2.9125797573057297	-0.1740033932318942	2.7571724032722673	1.0927299163474344	-1.2816337174760004	-4.420200737790216	-7.403048430767723	-7.2978790453629205	-7.08530433675373	-8.182457402784948	0.468	4.806077587487353	0.29534054125365694	0.17991126428421253	0.19057790034806282	0.3341702941140683	0.6869215157777878	0.7589162194875007	8.743373788064568E-4	0.8079450190708464	8.743373788064575E-4	0.8079450190708476	1.6637521357353673	0.10720330993131595	1.9085986709681688	0.5761357596498395	1.1154522469301302	1.7498018673414832	0.17523384269151987	0.21157336293595075	0.0872139173513685	1.8376599241685274	1.820602336743023	0.9069080671110251	0.5846490397535046	2.089729234555224	1.3833072112722262	1.0	1.0	1.0	1.0	1.0	1.0	0.0	1.0	0.0	1.0	1.0	1.0	1.0	1.0	1.0	13.0	-55060.218052156626	0.0	0.0	74.0	-1222.076665688355
514890000	-56703.45986245436	-1251.1699940902868	-55452.289868364074	0.4172600787908783	2020.9224659486065	51.55332386833313	0.3946799477816465	1.668797210786086	1.244984741575384	3.965282483015509	3.8734412640022384	3.5030169064822907	3.1946222769155925	1.7256140565608455	2.085808792194677	3.909039475893583	4.575301841602887	2.670279059232925	1.5886547474022812	2.026131281086602	0.15951866171655005	2.6370207006146473	1.8056020224089584	-0.25480364454168214	1.670481791422439	1.6578712880652637	-1.1827523474787267	-4.871716517677631	-6.524949016216092	-8.484470508679733	-7.205719045010117	-8.969287311855863	0.468	4.886376290078514	0.29070974893694224	0.18170636741708054	0.19295954844481086	0.33462433520116686	0.960434021188141	0.774087095317364	8.985013691868777E-4	0.543424680539069	8.985013691868796E-4	0.543424680539069	1.1881308799869736	0.4058109431059409	0.4333927138859717	0.4935321925426435	1.1898500325876933	0.7448484736809542	0.7406351323562309	0.396304402490879	0.027217072610711962	1.448021837279126	0.5282315691573668	0.6620443347575294	0.5385531404296026	1.2624407359486631	1.1834939921059595	1.0	1.0	1.0	1.0	1.0	1.0	1.0	1.0	1.0	1.0	1.0	1.0	1.0	1.0	1.0	15.0	-55066.840911053325	0.0	0.0	71.0	-1194.410236515844
514900000	-56710.63552059826	-1274.8525439401694	-55435.78297665809	0.4190529523795787	2020.9206730750177	51.65938412122558	0.29397796674139304	0.3259824362346349	0.712384233751193	4.20858812052133	4.205776233280687	3.4655231132961184	3.5988251235387367	1.8653431472869835	2.122294764820526	4.0288479791489955	3.4898477410310127	2.6281321127717385	1.6464907033586527	1.9769970568185085	0.1133633691897969	1.5186270353264202	2.008726562333288	-0.4760539904231334	2.513802459924384	1.0658854848334571	-1.0971699790637701	-3.994560986077014	-4.9427840166700046	-2.5377216930995625	-3.682828592588061	0.7208592658805388	0.468	5.082959579203311	0.2906918840932187	0.18329564053364145	0.19213192278389252	0.3338805525892478	1.3972881565165487	0.8044519363192641	8.780343626216361E-4	0.6638182678963299	8.78034362621638E-4	0.6638182678963319	0.9103372073617432	0.38572255097395275	0.2801189878921301	0.5229146290236171	1.5365910957027686	1.0992723029573235	0.16378872888594165	0.8898777727215055	0.014853568127119104	1.427180337233083	0.6452931886210551	0.6274019657471271	0.8505014672771322	0.8935348151809548	0.7791961501230432	1.0	1.0	1.0	1.0	1.0	1.0	1.0	1.0	1.0	1.0	1.0	1.0	1.0	1.0	1.0	15.0	-55067.473302045604	0.0	0.0	77.0	-1211.2985073606765
514910000	-56710.194093724785	-1246.7240199295936	-55463.47007379519	0.41748634222827286	2020.922239685169	51.18075056652482	0.529779073341952	0.5574754592593978	1.7161103177085093	3.6215181418161846	3.716112289010076	3.79940369013659	3.184271092678381	2.1921627722550374	1.9824522793753092	3.4966499295738394	4.9966277150215594	3.0846503550632165	1.5798629382079843	2.4977760685804	0.10202514475721254	1.4997039975952091	1.6837217755885985	-0.426821361503328	2.573200978349007	1.2617460167053975	-1.101781556119013	-3.8382464725298684	-5.561320769328409	-5.844867661186385	-7.49993862390541	-4.735944994272629	0.468	5.508862436052558	0.28747341359567946	0.1817399383307967	0.1925462797316534	0.33824036834187093	0.6929597319790598	0.74163563222468	9.137082046722354E-4	0.6846033157670958	9.137082046722344E-4	0.6846033157670947	2.078316366698768	0.33936851925860395	0.5042346628737693	1.0193711420099576	1.7383337165588102	1.0033442786905	0.539872946020164	0.6756677616485885	0.14778513104900512	1.4575065704268675	0.748801768342472	1.337276910515606	0.6344556491185447	1.6182212504375872	0.9436236936038613	1.0	1.0	1.0	1.0	1.0	1.0	0.0	1.0	0.0	1.0	0.0	1.0	1.0	1.0	1.0	12.0	-55089.48188363058	0.0	0.0	80.0	-1187.0283259413045
514920000	-56741.673446338056	-1308.3737917471042	-55433.299654590955	0.41695648402921826	2020.922769543368	51.76071947924933	0.39826075075303635	-0.5137243969047527	0.6246769781676548	3.476533260222222	3.76063804913272	2.9780421400303627	3.3597264258536144	1.8691469585866276	2.5435961417315514	3.1231623231422296	3.5609831884823127	3.442865900481414	1.550562409713189	2.32079451354245	0.2422448886928919	1.6549526260523377	2.2945637036132487	-0.18801056808704408	1.8424394058926206	0.6925709815561713	-1.1311672608531569	-3.365995921578064	-6.010721326972879	-5.63792614728346	-5.963721700394459	-3.877989501327718	0.468	5.166626387526151	0.288712615854372	0.18111397376878502	0.19364991714299332	0.3365234932338502	0.47440002812371285	0.7474309474262033	8.802677186248224E-4	0.7447943659605378	8.802677186248236E-4	0.744794365960536	1.989786366355494	0.5086750596156221	1.1006858823592551	0.07566113599637442	0.9878655700642128	2.6132821303285905	0.18387858270792976	1.0285213972034655	0.9380453414194181	1.0636781838035956	0.6779663447037775	0.7587062895589471	0.8939478810866436	3.9157775426585224	3.0684076462622785	1.0	1.0	1.0	1.0	1.0	1.0	0.0	1.0	1.0	1.0	1.0	1.0	1.0	1.0	1.0	14.0	-55060.743636019644	0.0	0.0	78.0	-1235.9147552749012
514930000	-56711.16406652815	-1277.077932449305	-55434.08613407885	0.4170847943133747	2020.922641233084	51.386539911472994	0.40976610205197034	0.8512356767168556	1.042243353664318	2.3275639244932074	3.5460607578908956	3.8374302956756976	3.360719732104813	2.0011588779900213	2.316156373704499	2.9297055254820745	3.7961319453534874	3.2272606531795436	1.726468638405116	2.4524567782168623	0.02131589906243162	1.9751887980469154	2.131105928921437	-0.3435292684604853	1.9890553446403731	1.0832609634976094	-1.0315401260291062	-3.6015585649923954	-6.34417239241305	-6.383938415767542	-6.957572818446227	-4.218116101445592	0.468	4.851254591096125	0.29103736662073626	0.17742631865646546	0.19216736912350416	0.3393689455992947	1.0187530066707624	0.7681661135151466	8.787036596106184E-4	0.8022030058084206	8.787036596106179E-4	0.8022030058084177	0.9302976348910835	0.9328168083726858	0.6607950776497767	2.1233750836965566	1.772350080746724	1.183500919758743	0.2941857797335167	0.8983849109111262	0.1987276166976372	0.645230989600484	0.8217189032699412	0.6384108826514382	0.7397120624350926	1.1127907457270894	0.6174745758023847	1.0	0.0	1.0	0.0	1.0	1.0	0.0	1.0	0.0	1.0	1.0	1.0	1.0	1.0	1.0	11.0	-55075.98052953467	0.0	0.0	83.0	-1214.4344571592476
514940000	-56730.23370361194	-1298.613474095234	-55431.62022951671	0.41718463405464934	2020.9225413933427	51.60023398973007	0.33425156096167086	-0.06073406783560837	1.525469208839317	3.125680947597572	4.104924441885903	3.830645116494697	3.481715770365448	2.0169581479923755	2.0058758279574076	2.802281020622247	4.300014800780195	2.946508295257779	1.697136443271659	2.7651820215498297	0.1273169980098018	1.6020670932468062	1.518109145751829	-0.18142557403196785	1.3294676063398854	1.586317291945282	-0.7188865610799363	-3.6060368941451926	-4.7843655034867245	-7.835641582785101	-9.905271861721843	-7.625743017888416	0.468	5.32384328752181	0.2878756068606837	0.18109741775051844	0.1893410914265282	0.34168588396227023	0.653038544645053	0.7370689014822752	8.739865930152722E-4	0.8821044746032618	8.739865930152742E-4	0.8821044746032607	0.7420904711423502	0.8379169206908886	0.5739640650663969	0.6692871901423789	0.8054043681806351	1.667869098910952	0.4484035097498329	0.797851789466636	0.11601942982661208	1.6314927391693659	0.8371617646128241	0.4829335185932457	1.0886708264158595	0.9698785350279157	0.7734535387509947	1.0	1.0	0.0	0.0	1.0	1.0	0.0	1.0	0.0	1.0	1.0	1.0	1.0	1.0	1.0	11.0	-55062.786414652706	0.0	0.0	79.0	-1233.5624225542233
514950000	-56724.9245390208	-1285.5628868969072	-55439.361652123895	0.41924407822793125	2020.9204819491695	51.534664666110814	0.310945564860906	-0.5916650992002495	1.2833192498849737	2.5293948595047673	4.468981738306418	3.6869551685921573	2.7089181244191494	2.229199273072546	1.888065321098281	2.9268751968909665	4.747493900506745	3.5498794970526966	1.6146388957177558	1.9828783917784034	0.12390706517259673	2.522817590289158	1.7317158028068356	-0.28367976268385053	2.5658343928815213	1.486180072363964	-0.8884853658700916	-3.6532064778003703	-4.677601808641532	-4.027738217084925	-3.6517940369520447	-0.2561671757357473	0.468	4.920353585384596	0.2921429387251521	0.1798190588909902	0.1898637259723844	0.33817427641147385	1.5950474087326625	0.8150921498260775	8.988887582145783E-4	0.9245370288666362	8.988887582145799E-4	0.9245370288666357	0.5678390221683354	0.37487647259546064	0.06739618822456807	0.421641124223294	1.11122692820723	0.47983464185322044	0.7940239192775242	0.5628335140428607	0.516666030814883	1.3441152530135427	0.7637359786168865	0.7226878072670793	2.0061929888182815	0.8665757639168955	0.7833377696061765	1.0	1.0	0.0	1.0	1.0	1.0	0.0	1.0	0.0	1.0	1.0	1.0	1.0	1.0	1.0	12.0	-55057.07816130479	0.0	0.0	90.0	-1215.404734382178
514960000	-56726.43063938371	-1276.596414913486	-55449.83422447022	0.4221240948381	2020.9176019325591	51.4415662814604	0.30819788527344466	-0.943715457884465	1.64542212390168	4.176752210334965	3.8933104621121584	3.001176724053023	3.522741904181179	2.416558031102963	1.9644432143316062	2.9745142953895902	3.8889183430010488	3.3327620868783914	1.7544030746562773	2.1250039932204805	0.07633980999257671	2.713336381658124	1.6250011631028611	-0.21814015890037633	2.394709751887908	1.1750962871647275	-0.8504152018662802	-3.1678995702430863	-4.335315343177493	-4.917121886035668	-3.376340328887749	-2.332717721172757	0.468	4.910092199130875	0.29066069665334654	0.18009927622253483	0.19211605358201364	0.3371239735421057	0.7716688068976731	0.7714513730199406	9.248799173725678E-4	0.6363114516414385	9.248799173725673E-4	0.6363114516414368	0.7374705394293349	1.083881662002279	0.889843304667242	0.4059062585462696	1.3295577624334298	0.87099749868548	0.3521132154661017	0.49991765522534304	0.6501295065290238	1.1983658347413755	0.07386682767327689	0.8932541881915681	0.9564410890591704	2.1791779799744333	1.1426605735557684	1.0	1.0	0.0	0.0	1.0	1.0	0.0	1.0	0.0	1.0	0.0	1.0	1.0	1.0	1.0	10.0	-55063.75866613776	0.0	0.0	84.0	-1225.7856097865765
514970000	-56701.14244108166	-1280.0896721774266	-55421.052768904236	0.43024218503723494	2020.90948384236	50.78245046894944	0.493930507278096	-0.09415458519381668	1.9727790896949933	4.184926125572084	4.02952988998712	2.9551618181619346	4.144037787041647	2.1980869377555425	1.9240644719047408	2.877378025887051	3.085894170038678	3.394013017129443	1.6002845889712014	2.094338534976554	0.218452650884696	1.7327061753444257	1.8041249435198057	-0.4834145230254284	1.2348989464451992	0.7622805469615047	-0.7858321929685049	-3.055149116226524	-4.81488830190114	-5.812761844750613	-5.828061117156314	-6.928139744267464	0.468	5.099106691333392	0.29268353724585194	0.18081784931993178	0.19380983292654191	0.33268878050767503	1.8890263130077976	0.8278898386757463	8.979499521450249E-4	0.8465835991365117	8.979499521450261E-4	0.846583599136512	0.41839856438600787	0.159298062443467	1.4031475415520904	1.670022013349005	0.6999746906450433	0.42971165510811205	1.137971948060866	0.3388263964112744	0.20345294518458282	0.22133844261499988	0.049223388421272635	0.16078694384931416	0.33741598725792565	0.49831644460814917	0.4973060653494867	1.0	1.0	0.0	0.0	1.0	1.0	0.0	1.0	0.0	1.0	0.0	1.0	1.0	1.0	1.0	10.0	-55056.12741783016	0.0	0.0	79.0	-1221.1507143492333
514980000	-56715.13378202913	-1312.200745013843	-55402.93303701529	0.4178386559689312	2020.9218873714283	51.055784110533075	0.20229313047197786	1.0293594741759993	1.6871794545405008	4.988651521540856	3.0263485895228186	3.351066386670035	2.834870457775753	2.113899467463697	2.2975567263211616	3.072147016980713	4.1100890100491	3.3800953295659646	1.9444877542775085	1.7975014493074235	0.003710029233067541	1.4072478955601078	2.5623354652248227	-0.15303847015454378	1.531012485638583	2.5866831254805986	-0.9082295339953543	-2.966918675517656	-5.340014338157816	-7.748549449341384	-9.092821756271844	-10.287220381270043	0.468	5.5668003502451	0.294788619261683	0.17888880576324828	0.19107413272454965	0.33524844225051975	0.6351604886530325	0.767460487960562	8.682544948645746E-4	0.6984754419343034	8.682544948645753E-4	0.6984754419343039	0.48090567419667707	0.2411782550469236	0.6058961958142266	1.1024187280549118	0.7660954221593169	1.0849616457173323	2.6602882805210415	0.18875241849071636	0.06787173193928756	0.9414572687355995	1.8291793716424467	0.4409816434234774	0.8543910144445938	1.0150465429493656	0.37441803107648336	1.0	1.0	0.0	0.0	1.0	1.0	0.0	1.0	0.0	1.0	0.0	1.0	1.0	1.0	1.0	10.0	-55022.14363031784	0.0	0.0	82.0	-1259.5366107595498
514990000	-56722.566968143154	-1301.4609682220782	-55421.10599992108	0.41689957415700135	2020.9228264532403	51.227990346347525	0.260652470313439	1.1709551390734603	1.8458240192890265	2.761046174054739	4.159849335146333	3.077562726456462	3.6903311585159115	1.9193556354467374	2.0903744854520614	3.1772296046355666	3.2836526164203748	2.8096814896922244	1.7143188192332153	2.0915296627954154	-0.10800556355856392	2.194339233452474	2.4906145412992933	-0.36988176331283246	2.082900863781692	1.3577481560094489	-1.0059930929902148	-2.702190171489636	-5.85847052535485	-3.543341401010172	-1.0195856029640185	-1.131653120650511	0.468	5.069389575982481	0.28931556057391283	0.18131992228501123	0.1904879784935043	0.3388765386475723	0.754996304339639	0.7368806071166158	8.816709392579782E-4	0.7512185408711911	8.816709392579806E-4	0.7512185408711927	0.609883226301742	0.7478213833438436	0.30080158704133114	6.462662189160464	0.8665407786434322	1.3902428109385843	1.004297084708587	0.6008865470445994	0.013367722589164643	1.5335543731101757	0.13508343547354223	1.0488912567759274	0.7655640191291905	1.7329009365675456	0.39445872291932677	1.0	1.0	0.0	0.0	1.0	1.0	0.0	1.0	1.0	1.0	0.0	1.0	1.0	1.0	1.0	11.0	-55032.458095678754	0.0	0.0	86.0	-1238.4693184879784
515000000	-56693.99128502989	-1266.1841449956382	-55427.80714003425	0.417145391078185	2020.922580636319	51.10384461813791	0.4758769974912405	-0.48575186586377106	1.216308735104442	2.468072793948341	4.943414965823676	3.0809149443419526	4.14936806618139	2.249325368993975	2.2716650619753995	3.0263204154791126	3.9290282704301274	2.6115533488241254	1.4955471145132904	2.222240192831268	0.10925689330017058	2.3529550368484244	2.5888587657979696	-0.5357175473055809	1.0078932852648055	1.4617735966654348	-1.1361574588778443	-3.9132102322263185	-4.04348738141368	-2.869386188202443	-3.0577270490739723	-1.4358228474142378	0.468	4.6562800133452065	0.2946852740301697	0.18125826103817252	0.18700039620601314	0.33705606872564525	0.8272087278904313	0.7850009486793018	8.878248325987009E-4	0.8150626217272022	8.878248325986995E-4	0.8150626217271999	0.853938320998378	0.2667225708859002	1.0973502502549652	2.5424058800489133	1.502212721724729	1.3279962825351694	0.3577489654791297	0.49226874937428605	0.06540402081469411	0.7279778546565404	0.47098467503315317	1.0727362810773347	0.35740842808901885	1.3636361132209245	1.0698048163472218	1.0	1.0	0.0	0.0	1.0	1.0	0.0	1.0	0.0	1.0	0.0	1.0	1.0	1.0	1.0	10.0	-55039.403407743885	0.0	0.0	87.0	-1205.548299497819
515010000	-56692.59761110616	-1267.3088858469023	-55425.288725259255	0.4478840947296589	2020.8918419326676	50.96692727179333	0.3101027128582793	2.107715291372994	1.7816093031086453	3.005226037359973	3.976139054819623	3.275807672936381	4.405361866601206	2.253925388099293	1.9643425025593013	3.246024334500798	3.7975966820919322	2.900955979180293	1.3523918848887135	2.0476307502533815	0.06897436495690894	3.2833922811077287	2.601745311587486	-0.3897530546238854	1.3864081757601556	1.636583589862424	-0.6587243504070157	-3.264728495930091	-3.100879017460526	-3.8458286609129364	-6.853320033752958	-10.638722123676757	0.468	5.529121885901719	0.2909286627348671	0.18198851921694328	0.18999500688111742	0.3370878111670727	1.3411280202299853	0.8011169996957129	9.032457240932045E-4	0.7153751878388468	9.032457240932039E-4	0.7153751878388465	0.9660594922748743	0.7499237629416449	0.18329213135128614	1.6652417769744252	2.7221076317741297	0.9381108472333948	0.11259153044234732	0.9818362753722454	0.9642021123083524	1.652100340573186	0.030022534797352642	0.8468754393237213	0.6127685363654936	2.902432531846817	1.3163890542291448	1.0	0.0	0.0	0.0	1.0	1.0	0.0	1.0	0.0	1.0	0.0	1.0	1.0	1.0	1.0	9.0	-55051.92146973042	0.0	0.0	83.0	-1209.9895932094637
515020000	-56687.7920029896	-1267.7258288099642	-55420.066174179636	0.43035272909930755	2020.909373298298	51.35290454560184	0.25608294951688176	1.466570477435476	1.083720744488569	3.6795927963818165	3.790975475256057	3.13430295013609	3.3229394666782976	2.770416996714983	1.9325399039981994	3.6989866716306925	5.234840593088136	2.3280373493555127	1.3064378030629515	2.1487234802949176	0.016636567509583686	2.5105623823381187	3.1407406334510246	-0.3552205350087307	0.6334500386358307	0.9784212973470505	-0.6494645801889934	-3.790015660079503	-4.00816950310697	-6.869203351388199	-5.077043963954143	-5.789555918404372	0.468	5.506489281776662	0.2911010097165612	0.18106855279030146	0.19459854362470538	0.3332318938684324	1.0665824006549294	0.7618578345156398	8.613130615842644E-4	0.807610798186855	8.613130615842655E-4	0.8076107981868528	1.2065320791329328	0.9856753393999553	0.316541092233175	2.034901101241353	1.7810768689151457	1.4667410186234162	0.20833428395237782	1.6565616243051329	0.18717259147447673	1.0443732525433476	0.04472627600154064	0.44854948568949476	0.9389283691225982	1.348561331164509	1.025899311864553	1.0	0.0	0.0	0.0	1.0	1.0	0.0	1.0	0.0	1.0	1.0	1.0	1.0	1.0	1.0	10.0	-55056.64262246378	0.0	0.0	84.0	-1206.0567322656714
515030000	-56661.03190818733	-1248.456343660148	-55412.575564527186	0.41882317019385457	2020.9209028572034	50.99630617188615	0.31198872240218317	2.144366955334742	1.6262804645181406	2.06928671780243	3.413963664540993	3.9148920492551698	4.024616498649	2.349047453762326	1.9479966556511539	3.6479871780403963	6.101834071030258	2.370295004078375	1.520082831077966	2.3638977050445793	0.0702787306042907	2.6058504476130473	2.8084059368657903	-0.40342598580320455	0.6367107575144473	1.7795581258303395	-0.41379592592951686	-3.1752672744955253	-3.5366752141011677	-4.424403948781137	-6.733166850881321	-2.9520642778282413	0.468	5.19028967449101	0.29612141086712834	0.18015879323598658	0.18957160470516168	0.33414819119172384	0.9304727992048206	0.7750500524825159	8.939157306011567E-4	0.7594014932997597	8.939157306011555E-4	0.7594014932997603	1.972783045056685	1.34289315960644	0.6129719492796953	3.1594088408466874	2.535380485550798	1.555791994611746	4.003579003828714	0.7924253394153958	1.9924821793281404	1.926487341929468	0.2811837911151803	0.8545874986301386	1.0102200390893399	2.2238535284392573	1.1720581294664414	1.0	1.0	0.0	0.0	1.0	1.0	0.0	1.0	0.0	1.0	1.0	1.0	1.0	1.0	1.0	11.0	-55051.5110545169	0.0	0.0	77.0	-1176.8208540835196
515040000	-56661.06814942715	-1252.8568094019486	-55408.2113400252	0.41708545260383506	2020.9226405747934	50.42858757953113	0.3700839819855936	3.858500974075332	1.9931712483359596	3.8679957208429023	3.1944291906511575	3.377835794789734	4.253336041879695	1.9851701738863325	2.042375371255083	3.266702544151059	4.848067176772921	2.38743521901224	1.527388341195567	1.9138466308762314	0.10881388765289769	1.73670268047193	3.038317310788045	-0.524774862885184	1.1946040363296488	1.6721514998458564	-0.6410773382245128	-3.854088749181934	-5.712346742383113	-4.323410241808434	-6.972803428264488	-5.165055572665802	0.468	5.4963993249676015	0.292523255192235	0.17778142520732335	0.18982010276581648	0.3398752168346257	0.6824826846394216	0.7665816404278337	9.29499878274012E-4	0.7464491710006873	9.294998782740108E-4	0.7464491710006881	1.5243678723217051	0.7659668206227375	0.7295035223726959	1.3336068842002806	1.1601956643626943	1.3534189323083285	1.6718448271642998	0.24048303148078704	0.41216592840691163	0.7607503019616124	0.47003669904895434	1.0415256511795794	0.669407739277409	1.0503666542699985	0.3508414081469314	1.0	0.0	0.0	0.0	1.0	1.0	0.0	1.0	0.0	1.0	0.0	1.0	1.0	1.0	1.0	9.0	-55045.068054458905	0.0	0.0	82.0	-1198.5877200556042
515050000	-56660.162225131186	-1260.498820897881	-55399.6634042333	0.4163369424001858	2020.923389084997	50.708195871114015	0.25448474481907063	0.7882936484327563	1.1152977623510631	3.4034454680888016	2.5172975834727715	3.2786827554629983	4.7059626019095395	1.5932839744879557	1.8380113285706596	3.3769095205442325	4.886356863443046	2.3578326420460147	1.6121934745000994	1.5318706558323807	0.29331906757319104	2.1471472177278894	3.5784851707124465	-0.46555329646133636	1.4966708204589276	1.7516199415492095	-0.4184791878322798	-3.940723115925598	-4.93059124398751	-2.989780084998424	-3.6399820934763403	-1.4367960187303046	0.468	5.098007908050228	0.29058473583461664	0.17713958996255055	0.1962942844888816	0.33598138971395164	0.750769498587714	0.779450899368785	8.38696447895027E-4	0.9203221049332249	8.386964478950254E-4	0.920322104933223	0.5737098510878076	1.7899004962634542	0.6200644980864441	0.23405400526219602	1.8020771015953019	0.6141609102074658	0.9807707023322207	0.35322883505148184	0.944158962961053	0.750601774716017	0.034824695362012506	0.9443802376980457	0.7411732335665079	1.3849728326043034	0.5952113454810266	1.0	0.0	0.0	1.0	1.0	1.0	0.0	1.0	0.0	1.0	0.0	1.0	1.0	1.0	1.0	10.0	-55039.81620022587	0.0	0.0	86.0	-1196.642537902432
515060000	-56685.31105674336	-1278.6961969002296	-55406.61485984313	0.4181855433772854	2020.92154048402	50.80440971520816	0.27487970138088014	0.7090274274070479	1.1031083324537385	4.213546423472912	3.1919530835491168	3.2894588574374093	3.829454124221536	1.7186971345660782	2.3137358224042743	3.562404734912386	4.30549886871173	2.227669308306047	1.8201731049190826	1.8840179635084342	0.2930935249833771	2.160942952933529	3.637548164624998	-0.4619376140351603	2.33399751720827	1.7654012887535302	-0.823096538348842	-3.635142097012912	-3.118891786693095	-0.060595283934838484	-0.7821895933337535	-2.5828117154080665	0.468	5.503483073324159	0.2900564286394794	0.17520218587541828	0.19438757289383046	0.3403538125912722	0.45227818266320546	0.7011464006548858	8.881674834491771E-4	0.8239667720992478	8.881674834491773E-4	0.8239667720992476	1.1541661837366541	1.2169831564177285	2.1517263283512493	1.1056956735455616	2.874924189589365	3.0299782888992453	0.6583002906988206	1.980171810377843	1.74809765197327	0.9633685484582304	3.034621719514284	1.6507025445063628	0.6262841578800112	3.17299019934248	0.6049962648804013	1.0	1.0	0.0	0.0	1.0	1.0	0.0	1.0	0.0	1.0	0.0	1.0	1.0	1.0	1.0	10.0	-55042.66130294914	0.0	0.0	83.0	-1206.5039090211637
515070000	-56679.18325894765	-1254.5432534344761	-55424.640005513174	0.41696057943073134	2020.9227654479666	50.808120962692904	0.2200382091216258	0.47933673111787956	1.9558285153978499	5.126527975651872	3.742474550585066	3.0020595883521146	3.0455876536647573	2.318795188107475	2.2043195173137105	3.572068126071632	3.2588539547101503	2.6124242482394617	1.9161866102820013	1.9115758562814928	0.12803844306889933	1.6054122252627943	3.199185337515972	-0.49981463281659794	1.3498521478068781	1.5414123692292847	-0.669799152843935	-4.075889321047489	-5.911058750102085	-6.5838008236290575	-6.344370260318038	-5.333453139464362	0.468	4.790259912861408	0.2871251759923154	0.18002071643714093	0.19294613712356817	0.33990797044697585	0.6593499088508583	0.7487565102172109	8.974498615940081E-4	0.8110820286016439	8.974498615940095E-4	0.8110820286016448	0.9013528184553343	1.1540979675578644	1.69645687991395	0.31546355960817807	1.13211667126146	1.1112747039851893	0.12137472987039706	0.8106656353160282	0.13390460479012456	0.607814269446107	1.7504328406738952	0.39130984972415067	1.0960841726615036	1.2968861681052417	1.178520362740651	1.0	0.0	0.0	0.0	1.0	1.0	0.0	1.0	0.0	1.0	0.0	1.0	1.0	1.0	1.0	9.0	-55057.395910607636	0.0	0.0	88.0	-1197.2651887721859
515080000	-56662.064239814004	-1230.5427006173627	-55431.52153919664	0.41713834827094237	2020.9225876791263	51.479024200129366	0.2811547698253952	0.016025660328002816	2.6922100930716306	4.76476228695197	2.965811210410948	2.90598649014539	3.4636312320803824	2.6684847239861194	1.9573039402632935	3.3069433404126403	3.6867109057520513	3.108840186383541	1.6142893080116323	1.9996705083275654	0.1495546125193462	3.370341351946305	3.9579868821417845	-0.407971099425931	0.7692566471443663	2.413469795481581	-0.8755027885077731	-4.213807575412664	-6.543915585294645	-6.188987836753424	-6.0561544520704045	-4.069376160399862	0.468	4.6863095227388545	0.2892409969297414	0.18096926772582164	0.19294613712356817	0.3368435982208691	0.6820376139677841	0.7779710732161834	8.973226573398799E-4	0.6801298990820452	8.973226573398836E-4	0.6801298990820469	0.8514047676388384	0.5774999735885273	0.14899719801487024	1.263691983526042	2.2411807044603607	1.54552441979168	0.12481987873505972	0.4829107600783365	0.0076091750763294976	1.689909517433391	0.400432542484655	0.8131086993142261	0.965185851547965	1.6932533393484765	1.0463211301351367	1.0	0.0	0.0	0.0	1.0	1.0	0.0	1.0	0.0	1.0	0.0	1.0	1.0	1.0	1.0	9.0	-55037.91370761139	0.0	0.0	91.0	-1179.1417185746388
515090000	-56663.340623951815	-1231.5390203408695	-55431.80160361095	0.4190078595468409	2020.9207181678505	50.94394916294531	0.11479228958499055	0.7572211024443063	1.732149069633948	5.00807773334611	2.5612594718814026	3.9708805212016833	3.873232044277365	2.418952085456953	2.254313740562011	3.3561745720922165	3.6668479361567856	2.4484294687073147	1.7221401846762254	2.4643113588755132	0.19036518944566916	1.7454561423416992	4.3422323967594805	-0.5853590227154463	0.8656697695665039	4.903454261220327	-0.8679199615072027	-4.29287971679537	-5.173006690790464	-7.790256518346506	-11.964754346573843	-15.422243884005567	0.468	5.703185459000413	0.2908931718647252	0.17971954044014443	0.19273869151235742	0.33664859618277326	1.242269543076051	0.7929951365125986	9.175305118916208E-4	0.7360310958950085	9.175305118916199E-4	0.7360310958950067	0.5056525565399435	0.02920367515094885	0.15439701450365131	0.7809111033661053	2.261251102362743	1.7286834052686118	0.41255399967503364	0.5930782002322211	0.20258468795631182	1.0924504943235749	0.42350624345109605	0.5960630848954803	0.5692541029957131	0.7232231998155546	0.7261078306022244	1.0	1.0	1.0	0.0	1.0	1.0	0.0	1.0	0.0	1.0	0.0	1.0	1.0	1.0	1.0	11.0	-55045.37199467333	0.0	0.0	83.0	-1176.025533482573
515100000	-56673.42787176512	-1239.3261278247107	-55434.10174394041	0.41663762784769887	2020.9230883995497	51.458926876623245	0.23617702369428673	1.6880693280945596	2.118403633918975	4.7543359700408185	2.2749384334645093	3.7715478237369378	3.800728850441004	2.3970506618920298	2.2770189925409787	2.947141956398579	4.6433376926141605	3.318091698750816	2.0553337438278767	1.307730836364966	0.16484927041671305	2.3159081742196213	6.365374131389665	-0.4498083329817688	1.1963031238684385	3.4229942116457686	-0.12445117288420748	-4.184576351535377	-5.058019338244362	-5.954485160873707	-6.362611894302519	-8.210401090695207	0.468	5.3517732743231505	0.2908931718647252	0.18002125522071538	0.19253246368395444	0.33655310923060533	1.1595512258826135	0.803682416342641	8.630648298499063E-4	0.9562904248117075	8.630648298499056E-4	0.9562904248117079	0.653243430033776	0.19204136578497147	0.035729943863384836	0.2267550349036326	1.4656854538938784	0.9797415580093588	0.8376737138432124	0.7069083589157396	0.5410270498679791	0.5359131616940149	0.3201608715694867	0.9457914339063923	2.0166370718751683	1.356556983325186	0.9423264749606481	1.0	0.0	0.0	0.0	1.0	1.0	0.0	1.0	0.0	1.0	0.0	1.0	1.0	1.0	1.0	9.0	-55052.36231214531	0.0	0.0	88.0	-1174.6874222701967
515110000	-56703.37178203116	-1260.1325272817926	-55443.239254749366	0.4176320586284627	2020.9220939687689	52.158216141934716	0.37902057192424055	0.1580691396784731	1.542129421653321	3.6686947288517278	2.636989670181699	4.1873286820209445	2.9188419759004574	2.776759389940978	2.511947734462786	2.840108549608904	3.519497776648467	2.751288183309643	1.6878423822799606	1.9950487010217315	0.15867544491080665	2.018331994067884	3.746184485644391	-0.43084918951341744	1.5761311630314823	1.5216241547656228	-0.04675842425434826	-4.1010894995425025	-6.498673625592873	-5.930874268305646	-8.798090701857037	-10.196288800383616	0.468	4.926315845619093	0.28643721059583727	0.18019401447356193	0.1948724535118122	0.33849632141878894	1.082393099168086	0.7745769603680924	8.862327793787291E-4	0.8205927067079385	8.86232779378728E-4	0.8205927067079368	1.1167064394224475	0.28839205902133924	0.4404103829000185	0.4403611451857146	2.092154781213986	1.4334208281135865	4.214747131981176	0.24054783331690202	0.6597313779940378	1.2110933298130835	1.2707847478407048	1.2384764482090767	1.5548014178330154	1.3959445927934908	0.8465452824918488	1.0	1.0	1.0	0.0	1.0	1.0	0.0	1.0	0.0	1.0	1.0	1.0	1.0	1.0	1.0	12.0	-55066.75834001334	0.0	0.0	84.0	-1188.6497354941666
515120000	-56693.13551486239	-1243.5999214509152	-55449.53559341148	0.41929158830985364	2020.9204344390876	51.62748790710496	0.30726414563708077	0.12627603660895975	1.8335465223829277	2.656256713232035	2.1793375972734714	3.6624394764651096	3.072864721047246	3.0773679502812774	2.540244241715552	2.7855691971570056	3.668382061229762	3.2459981720726208	1.6563766928689054	2.0428862136442185	-0.025220562650494383	2.0546669429383844	3.6652182948139216	-0.5539473705651441	0.3086442707508816	1.309808280244679	-0.3007136299936772	-4.1304976038907215	-3.607129324418385	-2.948306006972892	-1.5955995396530436	-5.331948149444671	0.468	6.142952923091616	0.292663066834734	0.1796490998845282	0.1908845189879933	0.3368033142927449	1.688580562874105	0.8147862965036758	8.843205244958504E-4	0.7495310979135349	8.843205244958514E-4	0.749531097913537	0.7137880303709481	0.14049436208515292	0.6466203481299101	1.1672124681641054	0.9070353045563048	0.9516908056668182	1.0610575281586556	1.117301821539082	0.19868049844633948	1.2007920249915096	0.2667120055749054	0.7584609047405599	1.1890106894912804	1.7206141019993728	0.10045234055534875	1.0	1.0	1.0	0.0	1.0	1.0	0.0	1.0	0.0	1.0	0.0	1.0	1.0	1.0	1.0	11.0	-55079.34816912441	0.0	0.0	80.0	-1183.5552437232247
515130000	-56675.39358692032	-1275.9886294657474	-55399.40495745457	0.41802299657197695	2020.9217030308253	51.219324147319426	0.373491779613464	1.7324744642421819	1.4100203536951719	3.426419940724724	2.7178913897921917	3.050816573944957	2.966757978257329	2.203362459396077	3.2488090943324828	2.4521591544765236	4.176627195531113	3.0247848755634537	1.4877365565780845	1.711402427097604	-0.1345429887936254	3.255647672976513	2.9996291681869245	-0.48593129887723924	0.7049700667507405	0.8415574431928744	-0.3124292051760292	-4.560886678493573	-5.922188740411915	-6.824235331766547	-6.139747414108285	-5.6187923828963395	0.468	5.733592746393432	0.29362109695381516	0.17544367566086339	0.19134505035812568	0.33959017702719624	1.9574357887565497	0.8133550409116462	9.155262825882186E-4	0.9311477675402065	9.155262825882182E-4	0.9311477675402081	0.39112207885342853	0.9488327857353018	0.6672668171025139	0.95436496711296	2.8753156464134624	0.9932425391734749	3.2275914900864073	1.949367708979651	0.33132480379891294	1.4471102796053565	0.3136872048672327	0.5803841473759667	0.7408122341003397	2.8431314070524394	1.4138251313601158	1.0	1.0	1.0	0.0	1.0	1.0	0.0	1.0	0.0	1.0	1.0	1.0	1.0	1.0	1.0	12.0	-55046.56585829307	0.0	0.0	81.0	-1196.355923577246
515140000	-56641.298653004655	-1220.5967843178855	-55420.70186868677	0.42153395226648976	2020.9181920751307	51.04601774526934	0.29506757096862296	0.28162157387674414	2.1458101318072993	2.393701276772955	2.9787851914446426	2.423700900167944	4.17422804267704	2.0968533389532267	3.130984130114602	2.315768420206788	4.7743528100947765	3.01168724755093	1.9900212606315881	1.5652240195780667	-0.10376807612840283	2.881356129765193	2.68837956079612	-0.5204129546469856	0.9384715796065981	2.5461162153403416	-0.5240018412492199	-4.204944074133937	-4.273385012284441	-4.991085402740112	-5.486837261228641	-8.10366205255566	0.468	4.319908556490151	0.2876887845902484	0.18017784402339188	0.19365395686365222	0.338479414522708	1.1366608674050347	0.7819202271997404	9.211605745894664E-4	0.811515131879904	9.211605745894665E-4	0.8115151318799034	0.5345302227923923	0.6281035611220347	1.6621703065986164	0.3278694461568743	1.8944385670107875	0.3178633851036305	1.5564710114243048	0.4124178663278645	0.03927884381036645	0.9069015742128854	0.5548747081127111	0.20126627495861144	0.40025304526638633	1.1078680616354764	0.4000222189391819	1.0	1.0	0.0	0.0	1.0	1.0	0.0	1.0	0.0	1.0	1.0	1.0	1.0	1.0	1.0	11.0	-55058.04681615912	0.0	0.0	77.0	-1160.614531350027
515150000	-56658.58586601094	-1241.4577074439749	-55417.128158566964	0.4163601082180475	2020.9233659191793	50.58835171350569	0.2468366096450977	-0.155846410496896	3.2708449957968737	2.481960693027472	2.3776249230845323	3.5999125922845376	4.479833579539543	1.6664264660290518	2.679422793135755	2.2187811087171774	3.418986026799937	2.865432551282422	1.4509130396948546	1.7153735461854462	0.2710474808434274	3.1893777192883737	2.563629370228171	-0.5721449700450788	1.1198209888462411	1.8675730659930834	-0.7447506818053266	-4.265318970219924	-8.616924762647312	-10.931657776070917	-10.370847929230267	-10.481867673414168	0.468	5.355430231594199	0.2961145667739994	0.17648679923265967	0.18944212935772992	0.33795650463561155	0.8870968649570811	0.7804943611007555	8.790647096429497E-4	0.7507133275203391	8.790647096429521E-4	0.750713327520339	1.1110491143655314	0.7125083235809588	0.1835753445253178	0.4763659367712135	1.8567567241000766	1.3507110414816397	0.05232147547307523	1.0745896138321755	0.22811263315525046	0.9732744893195495	0.9873922434628315	1.6785325030517735	0.7715355503345946	3.2532172422750385	0.47113577413547497	1.0	1.0	0.0	1.0	1.0	1.0	1.0	1.0	0.0	1.0	1.0	1.0	1.0	1.0	1.0	13.0	-55050.94891080988	0.0	0.0	76.0	-1176.3461496496936
515160000	-56674.26664815833	-1250.671825596906	-55423.59482256143	0.43186340905628423	2020.9078626183411	51.07272934201097	0.21810022593822553	0.8381704391815819	1.8726585636527215	3.496460481700617	3.0730354176039154	3.4162853609720187	3.866449621286294	1.9016671155171632	3.200800347657896	2.3662556613134553	3.3345407930714166	3.129456519982155	1.8021592454108186	1.975175309771787	0.17867124219776553	2.337668016851948	3.2857229562367167	-0.4581097783308227	0.9340301054881173	1.7027470384499213	-0.2987787780626002	-4.651264680709794	-4.438758876290877	-4.33883537328679	-4.29630345113297	-5.920022599369695	0.468	5.615793205767731	0.29456639689921654	0.17934736683355582	0.19129148139593793	0.3347947548712902	0.6268310228335464	0.750495879589822	9.015718369333551E-4	0.7359449690977498	9.015718369333558E-4	0.735944969097752	0.9924489677651042	0.5694074790224274	0.1257155791113693	0.2892480912980769	1.9994556201447848	0.835616293361934	1.1707731743737988	1.118416687680788	0.3603877548325463	0.8967087333571909	0.8781588138137375	0.7477252827312099	0.5933385016202123	3.0492115811867637	0.2439184539329474	1.0	1.0	1.0	0.0	1.0	1.0	1.0	1.0	0.0	1.0	1.0	1.0	1.0	1.0	1.0	13.0	-55049.04599015183	0.0	0.0	80.0	-1187.851558629876
515170000	-56669.517473805965	-1248.7092077609122	-55420.80826604505	0.41687533457983034	2020.9228506928175	51.21012325735313	0.30452471129794256	-0.8336517084875369	3.09632458498762	2.5335810762170006	3.247536246284424	3.360117962196064	2.9150231767477477	1.6462015901117395	3.2255485148572016	2.3515541032597134	3.116912038432312	3.5004771054962123	1.4202436971177195	2.167529837536164	-0.009703540291846863	2.527132447015918	2.9357374366288695	-0.30089029000269363	0.4615058721043077	1.6656037247011104	-0.5657210139703814	-3.8536223803854344	-6.463621669821417	-6.8112116416818775	-5.242388289238883	-9.381389779261756	0.468	5.4284011650535176	0.2931007389928434	0.1781516179862146	0.19348020618415965	0.3352674368367829	0.9869161797117579	0.7867819403580311	9.014179066867476E-4	0.7929149821450846	9.014179066867457E-4	0.792914982145082	1.8250368868865332	0.782352816349709	2.0926736009603055	0.11482043542852699	2.566095452714337	1.6124792962000287	0.3714860852572644	1.8833281599317893	0.34644181260966933	0.9380540289713007	0.7681064865006433	0.535238648073185	1.1148789087903623	2.5748679271889108	0.22915868468718026	1.0	1.0	0.0	0.0	1.0	1.0	1.0	1.0	0.0	1.0	1.0	1.0	1.0	1.0	1.0	12.0	-55046.61366323076	0.0	0.0	79.0	-1180.3915233697928
515180000	-56664.62327592146	-1209.0924245884942	-55455.530851332966	0.42318449207431974	2020.916541535323	51.30576268284377	0.17467996807203537	2.4429961805972775	3.2332010602298524	2.1572521260023687	2.802726329579964	3.21836779299453	3.679416432443207	1.8734757551547965	3.898244733498365	2.0954714052821632	4.097869117103126	4.0934497355616015	1.2743209420307122	2.5384249272797645	0.24485996814230004	2.238906520131278	3.596534010719913	-0.5959623303165305	1.1773789803973156	1.8253554003913033	-0.7375106554064976	-4.31928851010047	-4.572117304788806	-6.5222285376526665	-8.95518846982022	-5.867014010088449	0.468	5.598984851741631	0.2970344854508748	0.1778003209793318	0.18841063567259086	0.33675455789720304	0.7879571391933266	0.7893267086031202	8.992057989463042E-4	0.9544749141544078	8.992057989463028E-4	0.9544749141544054	1.2530369481748689	0.6175697094427542	0.25122909292209306	0.012641181836647258	1.7987360523658844	0.9052497944177342	0.2617486439409012	1.1019626819958108	0.21761777284432166	1.074164709884588	0.560277827276904	0.5732924241902398	0.6564294131027274	0.893912346941745	1.0559601733313793	1.0	1.0	1.0	1.0	1.0	1.0	1.0	1.0	0.0	1.0	1.0	1.0	1.0	1.0	1.0	14.0	-55068.43360892886	0.0	0.0	82.0	-1134.7380053320878
515190000	-56648.99568305885	-1205.0108339365095	-55443.98484912234	0.41623745724782146	2020.9234885701494	51.53335858966465	0.15452795142173517	0.31366754124765883	1.9422348446703939	2.31025360494478	2.7918706523065917	3.4976349321538627	3.6401928471371803	2.044237759233062	4.168102313305709	2.286380274588832	4.13532596498489	3.51708640971222	1.4973722405347658	2.238208873362476	0.2183229938208201	3.5049536706909104	2.624437211415247	-0.4209201710529064	0.5389617072346768	2.2001931219621764	-0.7573423361036578	-4.442622360548114	-5.156468506064176	-5.037375835207007	-4.85026325047763	-2.095615256872608	0.468	5.434715926408125	0.2892845101652813	0.17871528921198637	0.18924572235165513	0.34275447827107763	0.7837753135562859	0.7677211375563837	8.976868697084499E-4	0.7025556028543454	8.976868697084487E-4	0.7025556028543436	0.35052556609166113	0.23885100924608849	0.22928097328755012	2.2556417010333925	0.7120399113148722	0.4059927924334528	0.9978364680903542	0.48868988447630646	0.651826095855081	0.459118344633019	0.16647880680425167	0.03307133697392601	0.2136701010472825	0.43282566507336245	0.6228193410336664	1.0	1.0	1.0	0.0	1.0	1.0	0.0	1.0	0.0	1.0	1.0	1.0	1.0	1.0	1.0	12.0	-55054.62412282981	0.0	0.0	80.0	-1151.7358196421585
515200000	-56644.49202635301	-1247.250317413481	-55397.241708939524	0.41649761135628544	2020.923228416041	51.24028183754942	0.3218181053692795	-0.22646338393389548	1.1526020167060986	2.3997669306416483	3.046684894345674	3.735423493945807	4.064684161264896	1.7514411462145028	3.299646799674856	2.2984532912508713	4.108997119075795	3.183322134543343	1.4159097471027717	1.7323659414258785	0.3648314238465876	2.559407107328042	3.035078629577377	-0.5231124842229421	1.010242237050789	0.878058711476117	-1.156564234477284	-4.123299380108146	-6.639228636309761	-5.968477366680647	-8.161912435557179	-9.48078719233181	0.468	5.301845663597518	0.28902413682904704	0.17833741778897208	0.19198136846449718	0.3406570769174841	0.6779684949724158	0.7616135807067985	8.911283046905523E-4	0.8511038928057326	8.911283046905509E-4	0.8511038928057314	0.44977458233875084	0.9468920380618	0.3000404833944252	0.6154176424590717	1.1775139847547764	1.0173344109062454	0.052613111828119945	0.4443783058362025	2.0440422726995306	0.6673780466845962	0.29263953335583076	0.47429459634317683	0.7776187124102789	1.3549869502839649	0.7569270324595071	1.0	1.0	0.0	1.0	1.0	1.0	0.0	1.0	0.0	1.0	1.0	1.0	1.0	1.0	1.0	12.0	-55032.40039206531	0.0	0.0	78.0	-1182.871709096919
515210000	-56568.76248926419	-1201.7807125325671	-55366.98177673163	0.4194171693014849	2020.9203088580957	51.0460273436321	0.09966028842988642	-1.238365831789845	2.975947383486471	2.4348311828092455	3.5062770410315616	7.086217547552106	5.468337035962117	1.5337106538152192	3.209442904076306	2.585451851061778	4.108993560177677	3.805107629278147	1.4492227503513941	2.0969471992123774	-0.06021567231827085	2.1336169807218193	3.05056997620618	-0.4366401985608154	0.8171975300601032	1.5411833757428222	-1.4560968168377455	-4.520387057009619	-6.00258889606786	-7.454546824028627	-6.2291540247040915	-5.12847885017642	0.468	5.733932412013957	0.29063111757264826	0.18213337559658513	0.19018853692901558	0.33704696990175137	0.6518120152356491	0.7543064814848187	9.462939538750737E-4	0.778890153082508	9.46293953875073E-4	0.7788901530825074	1.6881455023704082	0.594796578660193	0.06277894786469108	0.15825893775449934	1.0278299663785342	1.0643988220176694	0.605272739815456	0.6867661728863094	0.344664846867313	1.3211101748618768	0.3726426725448414	0.4197294933081428	0.8660420538237911	1.1895509348819282	0.2636603283987305	1.0	1.0	1.0	0.0	1.0	1.0	0.0	1.0	0.0	1.0	1.0	1.0	1.0	1.0	1.0	12.0	-55010.9122391511	0.0	0.0	78.0	-1143.1120698146692
515220000	-56580.46103731681	-1201.0182783725754	-55379.442758944235	0.4180053292564188	2020.921720698141	51.571451649465025	0.15527031026446533	-0.4437797371804613	3.165864826907619	3.7856468054212624	3.8764007545471	5.664141824128956	5.704347693848959	1.660368407696533	3.555529648178911	2.4809725019907907	3.8328780891178296	3.9181710638947194	1.2839342191492447	1.8904601160999617	-0.12440621114661071	2.798002401421242	3.296840870775797	-0.2979052235389786	0.9073046192922873	0.9978398556391473	-1.132888467260635	-4.5904539518613126	-5.9218175216963855	-4.78477234237359	-2.406996175296257	-2.176509470599981	0.468	5.5050903372867594	0.2837061001203179	0.18183689541817166	0.19389886130036857	0.34055814316114225	0.8244102496978324	0.7645252157076197	8.620518624716086E-4	0.7617688283974008	8.6205186247161E-4	0.7617688283974013	1.3089690478059244	0.6104199665369051	0.2583290245848885	1.1046138898310622	2.154693379817924	0.9387581644692402	0.20532674403101955	0.853046307999715	0.3893703697605491	0.7085946891623215	0.4710604770224779	1.435439879826855	1.374509290541598	2.3610463959405723	0.8557479153098064	1.0	1.0	0.0	0.0	1.0	1.0	0.0	1.0	0.0	1.0	1.0	1.0	1.0	1.0	1.0	11.0	-55018.868381683715	0.0	0.0	79.0	-1140.0591833081132
515230000	-56576.04806174658	-1167.99344521826	-55408.05461652832	0.4186334124489041	2020.9210926149485	51.366666500314544	0.10405210606980558	-0.6638010403240044	4.640656422737467	2.924722258860955	2.700611365449795	8.633200720337666	7.926638797760999	1.4857400200011546	4.283927203848715	2.8707158587317565	4.496390531873241	4.052009574055089	1.3274583883116657	2.0000069331356674	0.14962303719872336	2.7849137094840217	3.627651858114683	-0.1831086434069787	0.7805026121584984	0.8576227586038581	-1.1175032579719124	-4.478839014372156	-6.131614084428364	-6.3949723664427225	-7.633807812097583	-13.750865154014061	0.468	4.940002281655182	0.28896574426635224	0.18110152676351068	0.19507899248764768	0.33485373648248973	0.8073573356516884	0.7687659212482025	9.1230510958349E-4	0.6084803004905097	9.12305109583489E-4	0.6084803004905104	0.7904659063488886	0.26609941203221554	0.8312749868000056	0.6885730854439466	1.256111513521817	0.8902088654694054	0.3159289971755819	2.279554249126666	0.45597195028268267	1.1091879757593301	0.6473446517906083	0.3901159340271236	0.9319062998261143	2.366110713205328	0.6872432061324943	1.0	1.0	1.0	0.0	1.0	1.0	1.0	1.0	0.0	1.0	1.0	1.0	1.0	1.0	1.0	13.0	-55044.07100460074	0.0	0.0	71.0	-1112.1275710453367
515240000	-56609.3933621377	-1191.9696650754784	-55417.42369706222	0.41982410871288667	2020.9199019186844	51.457154760549315	0.09432848462994707	0.13947046436638633	2.583208428866257	3.0661289930231552	2.8160290459328037	6.477530974537614	6.570525196071282	1.3989180640326382	3.465358035543018	2.2900215455128214	4.944039908886724	5.273531126416184	1.4398552144540369	1.556870134934029	0.2399798955703214	2.5664553425373913	3.1928956594737583	-0.14693755883175952	0.3528434031723402	1.0483370077237983	-0.9454026395395557	-4.66141689356358	-4.033840740387586	-9.523870824801186	-11.489666001515445	-11.046780504326406	0.468	4.9091928419079665	0.2919635451129758	0.17656292335927815	0.1932129201958393	0.33826061133190705	1.2321874833648672	0.7908916509018737	8.928382841248857E-4	0.7239575384246011	8.92838284124885E-4	0.7239575384246005	0.7644738329796907	0.11973851232480306	1.114575123461448	0.25905377352902337	0.8339430327804516	1.1875510983297388	0.3106938278930232	0.8479777975460077	0.9322637244732992	0.4847395178521205	0.5275911877118116	1.4445271540674782	0.7219124111795145	1.528912334147626	0.48559858080461876	1.0	0.0	1.0	0.0	1.0	1.0	0.0	1.0	0.0	1.0	1.0	1.0	1.0	1.0	1.0	11.0	-55038.93067405753	0.0	0.0	87.0	-1136.3785152654273
515250000	-56658.33421945824	-1221.5371334617773	-55436.79708599646	0.41800368507772684	2020.9217223423195	51.483557783532554	0.2858201506406375	-0.2504437206920668	3.7042055557807476	2.9599743053820284	2.6036714260739027	5.726472523212457	5.038578940639462	1.8526052937849462	2.5439705379113193	2.2847274141572917	5.525623798340589	4.286827326796833	1.8030860419837076	1.5899434289597796	0.13414345195087046	2.7381806663399626	2.5573329022665785	-0.1591148112157108	0.787892026321653	1.580684755529509	-0.764674610828762	-4.575895001514803	-5.5705590576734805	-5.68844860994221	-5.443214602710043	-2.7567741614352297	0.468	4.837468152127722	0.2919216580031117	0.1805536609611791	0.1891036100917423	0.3384210709439672	0.7815071555100559	0.7732091756549778	8.710161600474193E-4	0.7298509495851315	8.710161600474187E-4	0.7298509495851323	1.040183034910127	1.8296835364854693	1.7421726229029701	0.0696895900845742	1.1407556089237512	0.6606487257188888	2.4213938081917146	1.1046846672052477	0.08776299436124095	0.8851412156225376	1.2717637460073183	0.28740415919227985	0.7743267377063203	2.464698989894474	0.3026532761947648	1.0	0.0	0.0	0.0	1.0	1.0	0.0	1.0	0.0	1.0	1.0	1.0	1.0	1.0	1.0	10.0	-55065.99461906402	0.0	0.0	79.0	-1163.072434405424
515260000	-56651.82010306892	-1227.3740597420563	-55424.44604332687	0.4196909095427919	2020.9200351178545	51.502054900464536	0.16132743713090925	-0.10123187913077741	1.7210367484890288	6.066093285771167	3.0516631653212913	5.178623736422638	3.724877404892952	1.3976149225521917	4.9943183286759165	2.17937537318079	5.771578660920067	3.948109760885562	1.7899314778081388	1.3833853537640768	0.10524505524350254	3.459547089141577	2.7986764529811983	0.026284976193000992	1.0000103769014095	0.43070593836407156	-0.8947953965380301	-4.240037016861404	-5.298699503500888	-6.188246589635739	-12.105033403136858	-14.776518206725584	0.468	5.56552340846142	0.2902595553279517	0.1777620496752703	0.1892999756547038	0.34267841934207455	1.2184644145082482	0.7978359090105952	8.40490657427213E-4	0.8428006442843367	8.404906574272151E-4	0.8428006442843385	1.7514265604605939	0.06799165393807845	0.20553869674439956	0.46065802845049486	0.8050268167422753	1.047353431341132	0.2201607539676414	0.9204162121166124	0.3771637878132445	1.053520428355361	0.5146245823441992	0.5534242524466841	0.5464763127943183	1.8930204080243456	0.16911026148141653	1.0	0.0	1.0	0.0	1.0	1.0	0.0	1.0	0.0	1.0	1.0	1.0	1.0	1.0	1.0	11.0	-55050.684331598255	0.0	0.0	85.0	-1165.845088861848
515270000	-56645.82961315198	-1238.4966435798613	-55407.33296957212	0.41647415373100527	2020.9232518736662	50.833945471736484	0.29910803109036616	3.629344177380104	1.800369697253471	2.9561247455943738	2.6462717401045865	3.4300399152684324	3.8191460261862664	1.6638268752529541	3.1040287439145238	2.2862594456409138	5.542774660825434	4.188854450264164	1.8210873725368628	1.3769683203920433	0.014537351951099162	2.811222467285465	3.1652351433908352	-0.2931291909204874	0.7046660178261092	0.5849282555533174	-0.9642695692295777	-4.305606856600241	-6.664739049006093	-3.5030657357904964	-3.397738566208604	-3.015555536693559	0.468	5.235695903969708	0.29351345464111384	0.18222652043547446	0.1914045043649697	0.3328555205584424	1.2894544021220347	0.7999628153880151	8.88883470632126E-4	0.8389818841208309	8.88883470632125E-4	0.8389818841208292	1.450327716905476	1.339702456765938	1.0963258628603811	0.29119806893362676	1.9146632663176706	0.9487921654793774	0.07938685885961322	1.0902076736797244	0.47316029277061594	0.844943088508996	0.207888436481563	1.550524893768235	1.6717509728351096	1.8967424597429803	0.5176808592327465	1.0	0.0	1.0	1.0	1.0	1.0	0.0	1.0	1.0	1.0	1.0	1.0	1.0	1.0	1.0	13.0	-55040.64101352587	0.0	0.0	77.0	-1167.5039053887795
515280000	-56660.75346882775	-1230.3076824216926	-55430.44578640606	0.4168863350469719	2020.9228396923504	49.92107816581586	0.2665345813447312	0.17803496605970168	2.1359518581123744	2.673217195503344	2.939317661439197	3.6722901311394573	3.5174615365874327	1.9289529716444462	2.438275023917068	1.8100024120455	5.195652404945269	3.0599890940182015	1.6637113966920551	1.2286286543366827	0.1272059267875276	3.2941402525526735	2.6632335347522855	-0.32541682341098827	0.22677132488335472	1.4209875934454992	-0.652493169884368	-4.27487110854406	-6.554624323070656	-6.678827763137251	-4.434466269703825	-5.53970445247484	0.468	4.650252325090918	0.2882386115525771	0.18426080478204052	0.18973896988115851	0.3377616137842243	0.6622160706351764	0.7412576671377533	8.973857437261632E-4	0.7715958938266243	8.973857437261613E-4	0.7715958938266235	1.136121852791927	0.021145059285112792	0.41206579603261406	0.2625500570839736	0.8100623945013223	0.5808759596718326	1.0766356938388133	0.9897691798093688	0.08614820608021789	0.7807302042136207	0.32875102126706524	1.2314688704286112	0.6956039284789695	2.28970585180121	0.8092607685309176	1.0	0.0	1.0	0.0	1.0	1.0	0.0	1.0	0.0	1.0	1.0	1.0	1.0	1.0	0.0	10.0	-55064.633639642045	0.0	0.0	82.0	-1175.7901778944881
515290000	-56647.68955105539	-1223.162146089374	-55424.527404966015	0.41756314878372747	2020.9221628786136	50.03994550868418	0.45893274882433227	-0.28562611932838233	1.5655750123394032	2.1564147349908915	2.878827229880745	6.009577053928723	4.4439460872556955	1.5277660276552187	3.319516340644016	2.313066146257694	4.512316915418714	3.322692823718252	2.039669513273628	1.4173512413772746	0.1575975703167706	3.225540776967601	2.52678163230956	-0.3295994736522847	0.95976848883424	0.5023395499611287	-1.0870904574449254	-4.782531615478993	-6.143945483333475	-7.135423299014234	-4.998989622775076	-6.376935677749603	0.468	4.853969109553123	0.2870271225880112	0.18160798724814584	0.19327523130123583	0.33808965886260745	1.1044751061718383	0.7890885453056492	9.502963317669592E-4	0.797993930742389	9.502963317669611E-4	0.7979939307423917	0.2938868790817107	0.005903758420960967	0.30799391035902396	0.06651286525388435	0.6711078651628432	0.864176174865239	0.6981626251042459	0.9782159565126987	2.955242603392034	0.7263889799844865	0.050064296738582474	0.6205478529759881	0.8892017840267301	1.5869900075502577	0.4005725442815759	1.0	0.0	1.0	0.0	1.0	1.0	0.0	1.0	0.0	1.0	0.0	1.0	1.0	1.0	1.0	10.0	-55054.68577197018	0.0	0.0	80.0	-1166.1265000558496
515300000	-56615.05873109421	-1211.7488621618354	-55403.309868932374	0.416914792779731	2020.9228112346175	49.706986815742695	0.346328886353195	0.32937191664229304	1.98129156769675	3.319873943225892	2.7510042224543305	4.428206274844291	4.605166464647946	1.9747114609032037	2.872099332256459	2.0587544149335457	4.305933753371002	2.854314131172255	1.9361152108075754	1.3947985562904155	-0.06519529144720548	2.7904890855822684	2.8738632785907527	-0.4061225489685808	1.356398645370695	0.6580021048421615	-1.1018525739825848	-4.693872154836361	-6.59620504263047	-6.971315789854496	-10.189940328062825	-9.829787943209974	0.468	5.276153919975342	0.29190419626711495	0.18052843925370338	0.19086923698159752	0.3366981274975845	1.7701360420254306	0.8019531877114124	9.024248191970186E-4	0.9019524329921997	9.024248191970172E-4	0.9019524329922	0.6257246843439898	0.22526819812047785	0.7790893454148923	0.013149517213785251	1.046739219957361	2.1743716815059124	0.3752115883451824	0.7841200067746341	2.698820818679117	0.591309734137983	0.33885929229722045	0.6281707439297469	0.9617112483989085	0.8515365593687261	0.8711906516109961	1.0	1.0	1.0	0.0	1.0	1.0	0.0	1.0	0.0	1.0	0.0	1.0	1.0	1.0	1.0	11.0	-55041.997882010946	0.0	0.0	79.0	-1144.57175530564
515310000	-56628.40555571016	-1234.0453145822262	-55394.360241127935	0.42613213053498705	2020.9135938968623	50.107123235753924	0.1766248507755558	1.7121404182976538	1.7287562911524488	3.362768296755786	2.1185745810510195	4.021761557099087	4.192173939313835	1.7560927541111524	2.8819076157506744	2.310370441057846	4.461732763371109	2.300540322696581	1.9561039283420247	1.1361377424219494	-0.004891746221864959	2.8779482565844647	2.172876127055895	-0.20061405224381973	1.6758081180949207	0.5167336371787384	-1.5802594191069106	-5.580185560782968	-4.335583928445293	0.022803127354265484	-2.8833151936229164	1.6507134999196529	0.468	5.172721504840756	0.293599732728191	0.17945048425208826	0.1929760360877542	0.33397374693196685	0.5269782545030046	0.6984941294786592	8.897575669942069E-4	0.5502251140410632	8.897575669942052E-4	0.5502251140410634	1.1718177415805746	0.7434945001379966	1.6970478018927422	0.009150400911513675	1.365202586828165	3.310495349068254	0.47912162645277495	1.4733355443837326	0.6615416939718646	1.3369785947854	1.0897503434876448	2.668729942162738	1.2934202386046052	3.408752460637789	1.499128547830616	1.0	1.0	1.0	0.0	1.0	1.0	0.0	1.0	0.0	1.0	1.0	1.0	1.0	1.0	1.0	12.0	-55036.787930830236	0.0	0.0	72.0	-1176.0146058428509
515320000	-56643.05413984471	-1244.8737847624386	-55398.18035508227	0.4162861487008748	2020.9234398786964	50.33873446974728	0.15577628674930363	0.19656687995543132	2.1578360373653283	3.0852495134741504	2.385029110270752	4.598162405763101	5.386722398583434	1.7826045109256135	2.8228978844334245	2.2778235070122004	6.722925472621105	2.6943272356011305	1.9063092844999725	1.0477920772870222	0.009502636635977335	3.3234654093114706	2.2658097154179044	-0.36563566915104495	1.598748018404277	0.3407282097107855	-1.334855683073018	-5.153002996573142	-10.012231611210286	-12.740912692071577	-11.947099812143609	-13.842716431725584	0.468	4.902238730736289	0.2907122473116089	0.17940466445791864	0.19286075597519933	0.3370223322552735	0.587729885000245	0.6870114394787079	9.274997284288197E-4	0.7940376739003377	9.274997284288189E-4	0.7940376739003352	0.39897402358917716	0.5859135806192703	0.4423971053633024	3.985132683154541	0.5157260110504074	1.3676446175292474	0.9800310715600724	1.5086896166510186	0.022336267612566657	0.9606423774710443	1.6091306903285432	0.6163201081302107	0.29440536544588686	1.4738412195497685	1.0071228658215867	1.0	1.0	1.0	0.0	1.0	1.0	0.0	1.0	0.0	1.0	0.0	1.0	1.0	1.0	1.0	11.0	-55046.93804931318	0.0	0.0	74.0	-1183.0923071717114
515330000	-56639.84605222176	-1226.7219651511164	-55413.12408707064	0.416513069312241	2020.923212958085	49.69613090685138	0.24937375437547732	-0.9976682628373776	1.3683573596658938	5.759197962317723	2.6384738116635607	6.10598105501622	4.332308924185009	1.8117014084412264	2.958776038754535	2.6859776069596926	5.056651515008656	2.297779191010078	2.095362372279119	0.7579346552591043	0.0011805247668988106	3.3368571386504216	1.9363572711234625	-0.38919230147457673	1.8754274102687698	0.16530367825954237	-1.3353101730098171	-5.211033441849751	-7.422618291030701	-3.600291828340546	-3.470109941053868	-0.03857433218515638	0.468	4.991943343626645	0.2864078885012947	0.18197459500492708	0.18849340876736553	0.343124107726413	0.5095215712897786	0.6892930789812466	9.466251774422146E-4	0.7478735235702023	9.466251774422142E-4	0.7478735235702032	0.7495214913433911	3.414812054687733	0.9374697656169755	1.7347591006039313	0.8931280986292573	1.0346607869982103	2.1831614770188925	0.3931263763577962	0.6724132217640064	1.2314000228080006	0.27715532413827004	0.6812837914008175	0.8569020021199782	2.230074714077247	0.3908477394940954	1.0	0.0	1.0	0.0	1.0	1.0	0.0	1.0	0.0	1.0	1.0	1.0	1.0	1.0	1.0	11.0	-55069.04701787068	0.0	0.0	72.0	-1165.5172145359654
515340000	-56653.74938309835	-1243.5946453003949	-55410.15473779796	0.4164879542760453	2020.9232380731212	49.551092459279	0.19752300015363705	1.1317573442589317	1.822814268509848	6.011227114035779	3.5281115299638475	5.824427646096467	4.845227653234621	1.6700390903945277	3.0038172575191773	2.667844068046649	5.486598847678702	2.6799718191604915	1.8540726865750838	1.091468681914616	0.1327540002241308	2.6040547266194607	1.570526960450828	-0.30830216131641125	1.5049105427579963	0.28524960054908677	-1.109580766736986	-5.438122491652521	-8.463524035862894	-11.11386601421301	-10.935751161141663	-11.107689689842038	0.468	4.912611591605217	0.29256189735678284	0.17636581960542666	0.1926024701523141	0.3384698128854768	1.1173041522261051	0.7792916477044972	8.958374811669539E-4	0.6868822295411159	8.958374811669519E-4	0.6868822295411157	1.2529302790425554	0.07350799072961398	0.6286300597820385	1.109362066868893	0.6664851697897628	2.885479958619159	2.47467140250715	1.0222266864881604	0.4015197062419839	1.7704340858226115	0.45859099512631696	1.757214277923573	1.8875769672106677	1.6436782128102936	0.6284466259209122	1.0	0.0	1.0	0.0	1.0	1.0	0.0	1.0	0.0	1.0	1.0	1.0	1.0	1.0	1.0	11.0	-55065.90023785396	0.0	0.0	71.0	-1183.621106527893
515350000	-56644.007985969845	-1225.1656657097878	-55418.84232026006	0.41804548149755927	2020.9216805458998	49.41682830640667	0.25303924163933655	-0.3771849336676437	1.4827537256234378	3.2707936330779157	3.6469892083657487	5.677586537378804	3.7106491826070416	1.8357558110429189	2.887082076101949	2.287390896994162	5.05457290919732	3.504132288162209	1.6071907535034475	0.8706289115022398	0.19268052269281008	2.0069561561432376	1.9276730298651867	-0.3710129630507344	1.0242629096229978	0.9316382256214472	-0.9275034797122643	-5.216548177244965	-4.726693278580348	-6.182864417043141	-3.5617426927957223	-4.84554170682713	0.468	5.545475309753735	0.29145422048842395	0.17933473583852744	0.1916441555666836	0.3375668881063654	1.3573554523505371	0.7963566107115583	9.190360052349538E-4	0.6912637862282763	9.190360052349536E-4	0.6912637862282766	0.2873070832346939	0.19913104362542539	0.31029700305033403	0.2271923371654332	0.40358540310162855	0.33358364419725345	1.6655988202384737	0.5273746712368493	1.1502269530846216	0.3924915253574201	0.19803101109543847	0.30176399694846134	0.3989182387900799	0.749469346487488	0.28958826552338807	1.0	1.0	1.0	0.0	1.0	1.0	0.0	1.0	0.0	1.0	1.0	1.0	1.0	1.0	1.0	12.0	-55068.42148828177	0.0	0.0	71.0	-1173.0776923040096
515360000	-56661.93416838542	-1243.6193760706203	-55418.3147923148	0.4166402213992916	2020.923085805998	49.19720188965516	0.1490970764133917	0.41604470199616944	2.0484042467910752	4.452867878958181	3.2879397882701276	5.390470635344574	3.8715430310301175	1.7442236021715964	2.4754930587583575	2.69059327654677	6.465426690658063	3.7900673645171103	1.4848149661558683	0.8865599610221545	0.21682058224893339	1.603610534372396	2.6531153221382877	-0.1831603488689364	1.2018900782741324	1.1460508391079376	-1.3823029586418465	-5.442135566781159	-6.210631462597474	-4.555829295963079	-4.128716801082936	-3.5588241601613757	0.468	5.488389855092496	0.2957254064404859	0.1740663549985469	0.19229458903863308	0.3379136495223346	0.767059978841369	0.7764623401990408	9.433549473106104E-4	0.8369282098529042	9.433549473106099E-4	0.8369282098529044	0.9757438669231943	0.6745403931204311	0.36767934894056953	0.3538860049158476	1.0367775999806224	1.4478495699711749	0.823386637919009	1.2688018286022997	1.4580288473558607	0.357921658286607	0.9052746607723883	1.0354998174891341	1.4154549960569256	1.8333646248888835	0.1826932827284429	1.0	0.0	1.0	0.0	1.0	1.0	0.0	1.0	0.0	1.0	1.0	1.0	1.0	1.0	1.0	11.0	-55051.97672037382	0.0	0.0	80.0	-1181.7533318080323
515370000	-56648.68797379216	-1246.0059025991475	-55402.68207119301	0.426248514012753	2020.9134775133846	49.58703495341552	0.5080920253966331	-0.8299870626146661	1.5715518363580312	2.95014606993926	3.3035931823277767	5.437899823821761	3.1799755460854815	1.7218398437180615	2.271672412335572	2.5787052107793156	4.362147065892683	2.5882491009562214	1.717241721205635	1.0123670183325069	0.09270451879379071	1.613525779931819	2.2472274380831236	-0.23812715272424054	1.6547774293130921	1.4903907033366175	-1.2299902986069764	-5.16508518640015	-5.167477375405686	-5.45337550227684	-3.4536143683228824	-4.249601105507165	0.468	4.787878408391427	0.2866741214588663	0.1791252816646236	0.1983838718897943	0.3358167249867163	0.9800943724820789	0.7709714435654091	9.348816701826277E-4	0.9120346982006955	9.34881670182625E-4	0.9120346982006918	1.4471215607199899	0.3181798044094076	1.0112684595189814	1.050611916218848	1.2433829078915741	1.6186496558238248	0.8979472737602762	0.7404792694587	0.2575919498232665	0.7019463178425166	0.6604004651941836	0.8750041532069628	0.7598525110102275	1.2797151901088957	0.7868901426431668	1.0	0.0	1.0	0.0	1.0	1.0	0.0	1.0	0.0	1.0	1.0	1.0	1.0	1.0	1.0	11.0	-55038.50048595323	0.0	0.0	81.0	-1179.0788439397036
515380000	-56665.80568977706	-1228.5629046664535	-55437.242785110604	0.4195809447346943	2020.9201450826627	48.73475417803485	0.38214368633905627	-0.2374405683503727	2.487036121558345	2.5229846784834193	3.3922151153084372	4.309339954237325	3.341615627063087	1.6884088440949765	2.8831578863613614	2.3392739937675113	4.708605419159373	2.8880339308812775	1.6340150897553014	0.7767231113675188	0.2846736037710697	1.4055494318110562	2.110665949001261	-0.29057446456738023	0.6154531341927338	0.7588976271194763	-1.1941061443551684	-5.243151703402987	-6.065501070804803	-1.2797606683821305	1.4424741297961639	3.43104396446898	0.468	5.692060691076953	0.29393316413766896	0.17845549322797957	0.18880642165080613	0.3388049209835458	0.9030739685648291	0.7838084704017023	9.773299880230866E-4	0.8716837759533227	9.773299880230849E-4	0.8716837759533214	0.7154331522216671	1.1961923064741191	0.852119595100016	0.8302170789352352	0.7475279501670432	1.207526205536781	0.16714997566094922	0.7691152187560487	1.3667779078295463	0.19720560060532732	0.5223364409995027	0.7464640146464842	0.6861832750697747	0.9878031460752896	0.4177542355724838	1.0	0.0	0.0	0.0	1.0	1.0	0.0	1.0	0.0	1.0	1.0	1.0	1.0	1.0	1.0	10.0	-55048.07550930506	0.0	0.0	84.0	-1168.9846284359535
515390000	-56655.80525138881	-1243.1576649407127	-55412.647586448096	0.43917145977811106	2020.900554567619	48.62671787448015	0.31888795510181045	-0.5309819787871277	1.6858374617842966	2.2394057412454433	2.991577770646902	4.198726099241767	3.967617561703479	1.8555282345939905	2.671662375373744	2.723714655525884	3.943107264665689	2.494618920203241	1.521389633759351	1.09492247479837	0.24553414731262851	1.1612490092059329	2.334341802069721	-0.30839234844842023	0.4991611008803932	1.2740022860108946	-1.1874436626040743	-5.07388247953393	-3.264453562964559	-4.307867881277743	-1.9393820464471174	-2.810168546770972	0.468	5.376238369698888	0.29461774978487876	0.18342256954114178	0.18885228185101852	0.3331073988229615	1.1395338758113531	0.7875883945873756	9.208289527634805E-4	0.670218494307895	9.208289527634778E-4	0.6702184943078934	0.9700710850501295	2.0696181063519177	0.42495378011285667	0.42596950116015064	1.4451077551060791	1.2409638182505405	0.7511342707227168	0.712116087091515	0.4896597261602654	0.25301061880676895	0.5485928274720216	0.626304137808516	0.7813127757459609	1.396734002500618	0.6323304833741652	1.0	0.0	0.0	0.0	1.0	1.0	0.0	1.0	0.0	1.0	1.0	1.0	1.0	1.0	1.0	10.0	-55025.99316232104	0.0	0.0	80.0	-1192.0333474201248
515400000	-56646.51463649728	-1232.458686467106	-55414.055950030175	0.4164914623566505	2020.9232345650407	47.05398028430028	0.4578253700866152	0.12252205783460746	1.55252181671858	2.576645832825881	3.140155005681274	3.5662283205199268	3.776764647967543	1.6109357822767647	2.4048753717336404	2.5601206518580613	3.143127513169455	2.257813565874165	1.948375229205448	1.0115585434084704	0.08462467023736543	1.363889791708752	3.1019284859724956	-0.5768151837394399	0.6662996815766855	0.7085580932858508	-0.6791056162432803	-5.370916531236324	-7.574108664239358	-7.265624790214317	-6.801821222214154	-6.903956937083728	0.468	4.813485526645455	0.2919099646055258	0.17904082156655068	0.19134959230615606	0.33769962152176797	0.9383902075746223	0.7864346505169727	9.875931338122561E-4	1.0746497735868736	9.875931338122533E-4	1.0746497735868732	2.6652055237260015	0.4229365740009191	1.4001543220900599	0.2939116534049167	1.839662716656461	1.9099250040173283	0.020899584449844355	1.044312785269516	1.1648164756521953	0.7532638577278109	1.5900391070600306	1.183892675428066	0.8613270243728075	3.2490664607840403	0.5704383700323559	1.0	1.0	0.0	0.0	1.0	1.0	0.0	1.0	0.0	1.0	1.0	1.0	1.0	1.0	1.0	11.0	-55020.136973363435	0.0	0.0	95.0	-1154.9413649399005
515410000	-56695.252050191564	-1249.448693807329	-55445.80335638423	0.420395200938723	2020.9193308264587	47.07575047876357	0.3557819492415868	-0.9342029017392722	1.351197637278632	2.2152378736271583	2.729249099340971	2.969485704416547	4.770569468588707	1.621997450422459	2.5339397065090106	3.0674190105811996	3.619964160447017	1.9877429715621686	2.0972833004895106	0.9766268355221157	0.2146976836211158	1.2741674114036148	2.790160025839616	-0.18879996923333103	0.7521121789978147	1.307431296544651	-0.9251816403036777	-5.535318114573249	-5.229253573944697	-3.037330161641198	-2.9751675606045325	-3.1085757703920214	0.468	4.80736524716998	0.29406554901052984	0.1752844632561736	0.19050096633500996	0.3401490213982872	0.7417919863981635	0.7395163800333738	9.325372362623169E-4	1.04058106237034	9.325372362623167E-4	1.04058106237034	1.891990510882684	0.559313380754757	0.19316601242124531	2.356906401752859	1.1333347996542424	1.3762947794195992	0.11289020126053612	0.510724022711748	0.4652027594500572	0.9510087191174347	1.030290148939933	0.7201239187451364	0.4705908163845759	1.7977902840823077	0.2313511813615264	1.0	0.0	0.0	0.0	1.0	1.0	0.0	1.0	0.0	1.0	1.0	1.0	1.0	1.0	1.0	10.0	-55063.32860054237	0.0	0.0	86.0	-1181.5022258988963
515420000	-56646.581090239735	-1230.323993074259	-55416.25709716548	0.4179439421428528	2020.9217820852546	47.280403664529864	0.3834210897176772	0.934674972845275	1.2663841923674553	2.437573477268859	1.8456348220365888	3.4500613458909735	4.423618906304938	1.4970822732640576	2.160761188724894	3.264825179925265	3.517852336464802	2.4904080915876636	1.9842191412603307	1.089126716054431	0.2260658074704328	0.8430411901685645	2.457747264928194	-0.19120523172634246	0.6157759816010969	0.0891031787072411	-1.153884945372047	-5.429596550465099	-5.348395250501692	-6.703454214269362	-7.432905560468004	-11.478753796211247	0.468	4.9253871539342935	0.2886295968484556	0.1794595678499702	0.1929931506885321	0.3389176846130428	1.1124072405523724	0.7904536139669904	9.317103742724617E-4	0.7197313942622074	9.317103742724622E-4	0.7197313942622084	0.3384826043669573	0.2847330527955881	0.611752959599318	1.4256666719802953	1.740879476349871	0.5827480788718518	0.5080533394082887	0.56024092480804	0.12955854185146068	0.4276703194591693	0.22399311590647825	0.4371888274431838	0.9876826426377905	1.7904607497213314	0.7195150075173781	1.0	1.0	0.0	0.0	1.0	1.0	0.0	1.0	0.0	1.0	1.0	1.0	1.0	1.0	1.0	11.0	-55035.43027706859	0.0	0.0	81.0	-1177.5457540296995
515430000	-56677.03501910358	-1276.490270993152	-55400.544748110435	0.4245626664100451	2020.9151633609872	46.60580119833943	0.39498103380747224	1.9339012566755425	0.736052562355179	2.4901171241470026	2.6268787529623085	3.4537156256802737	3.5899986463191906	1.5799626151048851	2.1906561740852073	2.7792038797938483	3.313719832544285	2.1729860338764784	1.609038148135282	0.9973178383848281	0.1370958842151217	0.9725732134408288	1.8062808942005215	-0.041623253922634745	-0.15096481387033694	0.12982163845677722	-1.0845019414806174	-5.572463029005687	-5.851379834749843	-4.243718527655601	-3.2282518972597254	-4.385554864833807	0.468	4.855282828093269	0.28724014538041304	0.1777576346761981	0.19596141091377853	0.33904080902961103	0.37083672003366736	0.6393464204918313	9.507776081238481E-4	0.986801206070075	9.507776081238481E-4	0.9868012060700767	2.101291607098968	0.3401342611473242	0.198123863873875	1.017627799762524	1.9444008239594106	2.7159482491501326	1.2973041842902833	0.5439546854114549	0.9921709624397986	1.6157436850474103	1.2348325756427951	1.4126452799488136	0.2591239820771581	4.0830506686866075	0.720907279022613	1.0	1.0	1.0	0.0	1.0	1.0	0.0	1.0	0.0	1.0	1.0	1.0	1.0	1.0	1.0	12.0	-55021.104522650094	0.0	0.0	80.0	-1201.0377031216403
515440000	-56687.36741821527	-1294.8672186212473	-55392.50019959402	0.41649268201797074	2020.9232333453795	47.565952456222405	0.6134554817054876	3.2070708961237164	1.7581440593717974	3.5583415995172696	2.669804184793744	2.8288461213961402	3.5915754790909635	1.5138846119645295	2.21478380608473	2.45391358146259	3.92534990960027	2.5049552239801764	1.7603512904953496	1.3336545511477658	0.26564469790899736	0.8965708531488457	1.9651071433835394	-0.17818640236175365	0.9056706654245174	-0.08312138639658097	-0.8066256406358409	-5.323932173677203	-6.498485213483639	-7.630443040690524	-9.50139447383399	-10.531214846397909	0.468	5.190326369203901	0.28979798471502377	0.18045087782432212	0.19194270731145952	0.3378084301491953	0.47524305905822634	0.7215059560456966	9.176774191658958E-4	0.8996257002869206	9.176774191658966E-4	0.8996257002869185	1.1714415800670235	0.3850208269308697	2.1032920125124677	5.83282598303984	1.6865045717040108	2.0116963122001112	1.879100072388146	0.8664402415115966	0.7814023036080502	1.0965801572509088	0.7035985685859291	0.6244296642299635	0.6031151433468955	1.8103696665940023	0.24829658248934627	1.0	0.0	0.0	0.0	1.0	1.0	0.0	1.0	0.0	1.0	1.0	1.0	1.0	1.0	1.0	10.0	-55027.02759057913	0.0	0.0	80.0	-1225.0722532696773
515450000	-56711.09951973473	-1292.018000158453	-55419.08151957628	0.4187351616738161	2020.9209908657235	47.5181541688324	0.3423762034720724	2.3583082723037276	2.227930857736897	2.4818928383414107	3.0333533726098096	3.7432010078522344	4.2451605969608295	1.444753998470684	2.2252558840953793	2.7861896363376255	3.5487919486886996	2.583756879502128	1.7269066905196835	1.2770653476418194	0.22546190247281958	0.9000326688814732	1.4434184503121252	-0.24677185551733227	-0.16761612051315183	0.2811027868025904	-0.546226174143693	-5.608482852396438	-5.852812614060648	-8.013286777692333	-7.424236865840331	-5.140444002616183	0.468	5.068941531319909	0.2908938970727014	0.1842448924182507	0.18820991452240748	0.3366512959866411	0.5506354056217055	0.7160359183022401	9.724795883571613E-4	0.9883203274273575	9.724795883571604E-4	0.9883203274273584	2.308536505665665	0.9902939044527049	0.9391051466666327	0.13539559651600946	1.730820313745968	1.5195824228466321	1.39523812218879	0.958135987512901	1.1489742042282214	0.4704787721388108	0.3944953747022488	0.4142035221965765	0.46712110826168995	1.4623254626422137	0.6294605428547073	1.0	0.0	0.0	0.0	1.0	1.0	0.0	1.0	0.0	1.0	1.0	1.0	1.0	1.0	1.0	10.0	-55032.809894122474	0.0	0.0	89.0	-1225.3092424076374
515460000	-56676.77443794753	-1272.010887358164	-55404.76355058937	0.4182470909319538	2020.9214789364653	47.009427683387486	0.9860094138464154	0.21453361600761783	2.4543390389150153	2.696463008058931	3.0059672649127553	2.901071850577929	4.348346014417671	1.4370968318329114	2.2756063184070854	2.6936623330346965	4.252057880204561	2.310496502629998	2.0382407186885616	1.3845359664632189	0.14874512687558378	1.0683712588044734	1.3541553065768377	-0.39780387639313686	-0.18569936437445272	0.42859596292897967	-0.6381759536253375	-4.766994647914681	-5.665712038451896	-5.94973440126565	-6.703635018422469	-8.738074806266104	0.468	5.537503164641502	0.2914462678275066	0.17655324797069757	0.19446970110822442	0.3375307830935722	1.6194547179119465	0.8156666256537493	9.05228009223862E-4	0.8776425400470577	9.052280092238614E-4	0.8776425400470582	1.5274748186937996	0.33406863980041634	0.46957952739000025	1.1948281320360719	1.566628273424832	2.21211867096506	1.2953086391480664	1.1429303270649238	0.14618832107001192	1.469379324426419	0.586984443313351	0.9858741741066388	0.6127714621651749	2.4903852544298464	0.6128015800193807	1.0	1.0	0.0	0.0	1.0	1.0	0.0	1.0	0.0	1.0	1.0	1.0	1.0	1.0	1.0	11.0	-55025.978277099755	0.0	0.0	82.0	-1203.8992364558162
515470000	-56653.589855704595	-1247.9379111743376	-55405.651944530255	0.4171243555636434	2020.9226016718337	46.95749322006647	0.43675274715879625	-0.3640869030574502	2.270476088833995	3.694326733525811	4.045142222373469	2.807138651713669	3.9119724030630945	1.6088706561967765	2.114882894024077	3.0086269755691486	3.8603804470822967	2.4535947444815642	1.5991775949194134	1.253416012809784	0.2492627232937099	1.6929499715300766	2.2004556411843375	-0.26331879224237065	-0.3979189259208826	1.2193413810646119	-0.8850661862155371	-4.892454186867935	-4.952734958750529	-2.729323114444143	-1.6088206684788577	1.0716730467689892	0.468	5.040735043559321	0.2924025855417459	0.18211982598680646	0.18979734077757424	0.33568024769387417	0.969008220094908	0.7563043940229291	9.534100456790478E-4	1.053859977379086	9.53410045679045E-4	1.0538599773790818	1.1217053270050992	0.4583180355422096	5.702205290528167	1.6581727292785189	1.0596416982619965	1.644407345912617	0.3086971410346139	0.5132444878871089	0.9578983446871769	0.896690653530584	0.3778034873621438	0.6183004396367672	0.5100053498072982	1.3766579716213714	0.3158158824363853	1.0	1.0	0.0	0.0	1.0	1.0	0.0	1.0	0.0	1.0	1.0	1.0	1.0	1.0	1.0	11.0	-55029.9021716253	0.0	0.0	85.0	-1172.8817221329973
515480000	-56694.97358387459	-1237.2567343260662	-55457.716849548524	0.41630597071108105	2020.9234200566862	46.28500482319227	0.3287055856059761	0.14728209168963535	2.4644122160931	2.868933522655186	3.300085998868466	2.7166551519654574	4.44351446837016	1.5834528145235156	2.5934536570241864	2.4954450697381776	4.423962471430958	2.7147985149417773	1.659190327165311	0.9839416042751266	0.2932198395333873	0.9216432870123753	1.6722909260360548	-0.49160765144680424	-0.198375178246046	0.7555861438748575	-0.7091258624006664	-4.2300400456599885	-3.079990296044282	-2.267215171812904	-1.5451635261496133	-0.9816606105190901	0.468	5.570668046639479	0.2856986214758472	0.18437639720608393	0.19495123718339807	0.3349737441346716	0.6209297934965543	0.7487710229724173	9.970150070140317E-4	0.8307277872537066	9.970150070140302E-4	0.8307277872537051	1.3555020713394645	0.12363660641712906	0.05537897076972866	0.4286098558993396	1.3842695826661493	0.894889852527311	0.4572195546028414	1.3731377341015172	0.5252516112744835	1.8824920464795623	0.1591384490626758	0.6559357811551935	0.40977159750856806	2.010379594551449	0.4142432228339638	1.0	1.0	0.0	0.0	1.0	1.0	0.0	1.0	0.0	1.0	0.0	1.0	1.0	1.0	1.0	10.0	-55066.891566525686	0.0	0.0	89.0	-1181.7341684328617
515490000	-56726.20406048969	-1299.9361465334368	-55426.26791395625	0.4176382444364724	2020.922087782961	46.08128086943136	0.6356223763123174	0.7164208598419846	2.002617405480592	3.8748981467307355	2.7127751047615303	4.0573162906352565	3.9544641272280767	1.6952108359746623	2.1425184222746503	2.3963084974624227	4.515275352699299	2.2800897000450364	1.5034564261439187	1.0624175397066944	0.33427429767353	1.3276873135911191	1.4903456118398886	-0.19880631095329818	-0.46323715325163206	0.7121773316548379	-1.0760436299160652	-3.892568558459328	-5.202095593959089	-3.6529327743360867	-3.9735516631808796	-6.2338585913711695	0.468	5.036844477111232	0.28698115056261714	0.18254383538544955	0.19390745061446624	0.3365675634374679	1.2689349343578649	0.7996212778876338	9.931169550637202E-4	0.8299899713147171	9.93116955063718E-4	0.8299899713147153	1.9751890507087384	1.0496743495689018	0.29195418454017524	1.2585286649945935	2.6231752610936288	0.8991057513889805	3.9415380036073544	1.262171607697956	0.14937389814594348	1.1291258095822068	0.8242384594517456	1.2900626169773912	1.0364816278842233	2.272259609591281	1.0667914452150544	1.0	1.0	1.0	0.0	1.0	1.0	0.0	1.0	0.0	1.0	1.0	1.0	1.0	1.0	1.0	12.0	-55051.19415143693	0.0	0.0	77.0	-1229.3931952992716
515500000	-56688.531002903015	-1281.625087571959	-55406.90591533106	0.41819451957382153	2020.9215315078236	45.45447259473371	0.660564829537538	1.393103873059585	1.3326017709472173	2.4112570243990494	2.764014539834854	3.4662286489701395	2.828816224141356	1.8116451993776204	2.3307923615799004	2.3129357037481246	4.782846905400536	2.20749105472169	1.2122320292338395	0.841934794226321	0.1666209105650467	2.0582549236053373	1.1855075057745739	-0.27031912148563947	-0.16001639320697847	0.9912471776499998	-0.8765947981042662	-3.6090475407925924	-6.05724489554234	-6.068539581036822	-6.553018155334413	-7.709334015583767	0.468	5.165720768464336	0.28784931597332464	0.18072030732791192	0.19584179800677004	0.33558857869199415	0.5323952394111403	0.7153790764312089	9.927247779209754E-4	0.8013514808786464	9.92724777920976E-4	0.8013514808786473	0.9355218788700546	0.463021902972558	0.08300055323087553	0.2534372655612879	2.0657396245650723	1.015053933435606	0.36644910856850077	1.492823202806261	4.8213622517019425	0.5906875593351256	0.6258031862356116	1.5534193847971116	1.3784883325230417	3.044751655483413	1.1850888823602184	1.0	1.0	0.0	0.0	1.0	1.0	0.0	1.0	0.0	1.0	1.0	1.0	1.0	1.0	1.0	11.0	-55028.77515327681	0.0	0.0	79.0	-1217.8214424440598
515510000	-56728.76608721236	-1289.9630856077126	-55438.80300160465	0.41926261560911243	2020.9204634117882	46.67823114518422	0.8936893400535922	-0.47867192802234865	1.0126911455661602	4.1860854389406414	3.041866912511769	3.4190544410688597	2.3552556330982624	1.5270117299565673	2.318012157831245	2.598773362974655	3.8757165431757707	2.9243277802395236	1.099036953155696	0.8666840533987084	0.32046743733983796	1.459636536205158	1.601003712360936	-0.20961846874602424	-0.013972787461994235	0.6731037281654049	-1.1820559206377317	-3.4782745659579177	-6.407270221424035	-5.201243536419057	-6.554803677437396	-7.390508927460012	0.468	5.401182029228693	0.289898723844329	0.18010106313920693	0.1930106224189703	0.3369895905974945	0.7969814069256834	0.7564526490677307	9.749286846174847E-4	0.7728608795383592	9.749286846174863E-4	0.7728608795383597	0.2952602751499853	0.4998539366968239	0.5531513492208099	0.33796476769532025	1.397671673178873	1.1289449525540647	3.532137026193064	0.8812723585887342	0.3572215667183404	0.7199542292237988	0.369178962312522	0.3497076275828768	0.44042056297799453	2.717716918991646	0.5327196010259556	1.0	0.0	0.0	1.0	1.0	1.0	0.0	1.0	0.0	1.0	1.0	1.0	1.0	1.0	1.0	11.0	-55042.009934442714	0.0	0.0	85.0	-1231.4066365887932
515520000	-56735.55079483921	-1321.5502785115784	-55414.00051632764	0.4168074958152303	2020.9229185315821	46.986643452586215	0.570463295390838	1.1330671930576588	1.6989860007832869	3.093886285884145	3.4827140089701807	3.461484982807752	3.2561909343528708	1.7293040153385042	2.721151250238237	2.8753957977376436	3.6122222230389176	2.788922817004309	1.3584247411743846	0.8015963232497836	0.49780191902718257	2.1435276564974544	1.0081233950680866	-0.15350025630356093	-0.24908626356799765	0.9916630100035866	-0.7113587277068669	-3.4674974820191293	-4.770561208010348	-5.300629069627927	-4.623009385300225	-6.378020214443707	0.468	5.307483848129351	0.2855504128505891	0.17899228225914418	0.19607314082228455	0.33938416406798294	0.6792874064927565	0.7388066769765805	9.414239538094433E-4	0.8655538199916668	9.414239538094427E-4	0.8655538199916659	0.42368378766149184	0.7035242382788912	0.3857483537509973	0.11631449569213019	1.2025206889735176	1.4624959245786344	0.35551057894917854	1.2197755539552266	1.8759776726784936	0.7842050877396319	0.5333149392630004	0.6749087604376988	0.4097540576243496	3.1291905408342977	0.6264956754127897	1.0	1.0	1.0	0.0	1.0	1.0	1.0	1.0	0.0	1.0	1.0	1.0	1.0	1.0	1.0	13.0	-55030.34031320659	0.0	0.0	81.0	-1254.5074387060433
515530000	-56767.5730779104	-1345.072806418825	-55422.500271491575	0.41753563299502233	2020.9221903944024	47.26535510720863	0.6604834953695373	2.4274783104491178	2.50929855683198	4.3663556681458076	3.3835076723947366	3.7081030140031057	2.868029054495309	1.8621234231728951	3.0048684087862623	2.46597552728392	3.7600221768275337	3.6903922523618147	1.4851333016278805	1.10740484235199	0.4682826191199929	1.5199388803780791	1.0391276363063757	-0.04034344941207574	-0.3014385281034063	0.4285994407221977	-0.789646064441008	-3.7864518672889673	-6.141581630663612	-7.4925186879038606	-7.750655126461432	-8.851795896585468	0.468	5.249894137983094	0.2891763350566576	0.18257433689869676	0.1940164062268547	0.33423292181779174	0.6033089985455916	0.7331688068124399	9.469150619678033E-4	0.9739460089460894	9.469150619678056E-4	0.973946008946092	0.6683683469637022	0.8153335911197372	0.32121490538958425	0.18188408208797782	0.4333049018481776	0.9188309101598497	0.7394860985917941	0.49046219718191875	2.3696322416692324	0.783011401649235	0.5359024398758117	0.28185622232245827	0.5476781760534605	1.609336308297	0.4767601583047781	1.0	1.0	0.0	1.0	1.0	1.0	0.0	1.0	0.0	1.0	1.0	1.0	1.0	1.0	1.0	12.0	-55040.754291659316	0.0	0.0	84.0	-1277.8068420674408
515540000	-56775.6266321503	-1360.6094026887831	-55415.01722946152	0.4497033794311701	2020.8900226479661	47.30463900200045	0.7832207608126752	1.2449021042162	1.8955422752767572	3.476525684088035	3.292464781276279	4.042383211017319	2.8640667113499094	1.7636320088999187	2.402579263508392	2.6140908149543334	3.260368912030032	3.023958958484593	1.5251330916459098	0.8270534611288114	0.2802037482457279	1.8293588725333203	1.4933886985111215	0.22126453244033376	0.04520397549403084	0.3252822129842845	-1.030760720241876	-3.2062555187434123	-4.330406664584282	-4.656811796426611	-6.2165198058829345	-5.3651538204887315	0.468	5.723504414329511	0.2889348644083208	0.1780131935134954	0.19801241833542316	0.33503952374276136	0.7474076414871201	0.7480868853853488	9.612120838773195E-4	0.8764496263310264	9.612120838773241E-4	0.8764496263310275	0.4493920599888832	1.229867554673132	0.3214797619030581	0.7187520952866934	1.106395208543267	0.8569560037632316	0.5698255282721554	0.7921181642952272	0.28236231598644446	1.002049279743133	0.9874859827804319	0.317997036464569	0.9308344043834805	2.0671127298768095	0.6133868116637992	1.0	1.0	0.0	0.0	1.0	1.0	0.0	1.0	1.0	1.0	1.0	1.0	1.0	1.0	1.0	12.0	-55047.68263626174	0.0	0.0	77.0	-1296.3136721179724
515550000	-56761.27286802181	-1330.4026734949432	-55430.87019452687	0.41652150462299503	2020.9232045227743	46.82833984273275	0.6067158759856234	2.066805470458762	0.8992446991105747	2.5410763970629437	4.073440008843319	4.23183940099419	2.9630844187486	1.7180376196357237	2.2239450718916123	2.6645974340792518	3.5980481246901728	2.642652567379124	1.692760940499513	0.7453201365919659	0.1357598630024862	1.3405671135537542	1.1493097595253454	0.10644646845816767	-0.31387810254873305	0.28018047841136473	-1.4257121121830556	-3.7922682861623174	-5.964442508642878	-7.996393996574824	-6.328574104533596	-6.938777904857077	0.468	5.081921845624219	0.2855646424277301	0.18190975528486855	0.1921096482380429	0.34041595404935915	0.8322992957846203	0.7570770104342404	9.338137998789154E-4	0.9849196788931002	9.338137998789189E-4	0.9849196788931004	1.2629398195456296	0.5054232155479018	0.4132864205693201	0.08195403840490219	1.4638331192585288	0.8395518880169859	0.9204036125934676	0.8797507295582155	0.7080672313993763	0.7606289672121831	0.44072921234161266	0.7375375184537458	0.7382852862301407	1.5608257020553533	0.3844809319389128	1.0	0.0	0.0	0.0	1.0	1.0	0.0	1.0	0.0	1.0	1.0	1.0	1.0	1.0	1.0	10.0	-55057.34057645378	0.0	0.0	89.0	-1266.65705110017
515560000	-56816.34842522219	-1394.2883359428658	-55422.06008927932	0.4322596984339588	2020.9074663289634	47.214969089493565	0.9291288645725796	2.3749982895913426	1.129086519949765	2.1991296075356437	4.5936431286737145	3.3010715253289065	2.4419111725121674	1.8174679804950642	3.24790219127958	2.4203576884615123	3.0006700178043872	2.148700800358481	1.905509726545288	1.0068144399776011	0.6438047660284847	1.5045685335582064	0.7788075781351133	0.23560821627072287	-0.21341422048284403	0.22540402092165268	-0.9619090760270343	-2.9651597336543536	-2.78910346292577	-3.654841110474341	-3.524328070764851	-1.061256508679679	0.468	5.325846741590632	0.29181230476551856	0.1788955399802857	0.19061264732718206	0.33867950792701434	0.9111591102524369	0.7810503446348163	9.851572065628738E-4	0.9582034606957331	9.851572065628727E-4	0.9582034606957321	1.4744924058491462	0.5178805998669176	0.034462630804227415	1.770267677356718	1.1141293397898282	0.9622424459411585	0.04202495147424488	0.7730512865718322	0.3440157613211217	0.8831760239774652	1.220383912179996	0.8661817570113217	1.1528742472235676	1.6584172457637956	0.4150265380917168	1.0	1.0	1.0	0.0	1.0	1.0	0.0	1.0	0.0	1.0	1.0	1.0	1.0	1.0	1.0	12.0	-55035.79294337169	0.0	0.0	90.0	-1324.7893949940512
515570000	-56809.41929588823	-1378.229095729066	-55431.19020015916	0.4271672894314685	2020.9125587379658	47.650205653111655	0.9919113999884026	1.9553549881005345	1.9672011427975966	3.4653465865799298	3.6083711807081174	3.5091976178125224	3.0390088497530647	1.7656328283439133	3.5550907125143967	2.914378336996338	2.690815505350369	2.392788295990911	2.1188657965888975	0.6258258147626563	0.6112383637573371	1.5922432891315192	1.1490770454718204	-0.06228872161535077	-0.031729178727931184	-0.02606941918048522	-0.8777258820259287	-3.409113829367713	-3.4831283274490037	-1.9847581799991867	-2.7223796698575518	-2.70904099653637	0.468	4.626667140244387	0.2909455234538778	0.18051682437982783	0.1896456560119167	0.3388919961543783	0.6693907185248632	0.7592904525074645	9.816713924175168E-4	0.873164473774259	9.816713924175168E-4	0.8731644737742595	0.47868591495110213	1.3702508497175163	1.542971760033018	0.41844948555182543	2.525294849798361	1.5370758172153278	0.7176174750160792	0.6633123221922764	0.36042759254617796	0.2694505960466166	0.19473859579451439	0.4925880105902272	1.0153689306536513	2.903009819064044	0.5522063399216963	1.0	1.0	0.0	1.0	1.0	1.0	0.0	1.0	0.0	1.0	1.0	1.0	1.0	1.0	1.0	12.0	-55029.319410470736	0.0	0.0	87.0	-1311.2165980961943
515580000	-56799.366676415324	-1342.1530394761278	-55457.213636939196	0.4197344382835889	2020.9199915891138	47.87930762010029	0.5449267913701068	1.251719395446242	1.347253937218665	2.5892581174959504	3.610707574038196	4.550870567891461	2.9818734708243895	1.4183045835670867	2.4956937023990418	2.508464719641176	2.5113029402977194	2.998698208936406	2.5255961478332023	0.5780984170911908	0.42493228727042176	1.0388403968499753	1.1658554103280931	0.08960725056380643	0.5485877326777805	0.33491429627156594	-0.9400432509530154	-3.125020528295313	-5.134095189756467	-3.9344438158162416	-3.054765548337275	-3.641953101249846	0.468	5.210467689165301	0.2899744251961823	0.17643663201234322	0.1928692731889863	0.34071966960248884	0.7635563411601664	0.7471047271218121	9.266523296900298E-4	0.835125289778437	9.266523296900298E-4	0.8351252897784371	0.2431782113408781	0.19608085532760094	0.005930614930965394	2.1421776250405355	1.262951506273139	1.2288296180982499	0.11012306085644677	0.2010869006980861	0.7476967188924943	0.3296118419616941	0.6407528255841294	0.49428276994416304	0.6968599621434322	1.5537627356826158	0.3074419260340253	1.0	1.0	0.0	0.0	1.0	1.0	0.0	1.0	0.0	1.0	1.0	1.0	1.0	1.0	1.0	11.0	-55058.49800784525	0.0	0.0	90.0	-1284.2262611623341
515590000	-56798.66889542011	-1356.7514995033837	-55441.917395916724	0.4197212780883338	2020.9200047493089	48.47381354617715	0.868926527031083	3.3029264340626705	2.4412871408625603	3.302092674218019	3.858096417808672	3.7145754962111326	3.556119508042734	2.0604103726968774	2.1370549169299964	2.8122001167785853	3.068295911457513	2.7817330772337154	2.5990984799106625	0.7742741961915786	0.311308912416187	1.6710771594335068	1.0363551606617654	0.11559419142343427	-0.02563795871968355	0.23290936582169577	-1.1574392217668954	-2.963283204264059	-4.427363136940684	-3.7031558274809964	-3.7449732661607698	-2.287304302294901	0.468	5.683310395085377	0.28827524056992987	0.17963402191451985	0.19114099216647393	0.340949745349077	0.625571723719951	0.752726502960199	9.392227799333106E-4	0.8523874460240257	9.392227799333087E-4	0.8523874460240267	0.6271053158683167	0.5636359815344577	0.02786603851022941	0.5229276214047914	0.682999513185366	0.7550058232778559	0.3401488291299021	0.49535934441097335	0.14135576658163926	0.7482196828330445	0.7290848711320133	0.172095724589548	0.4771371224818644	1.075701151589685	0.11331408031808077	1.0	1.0	0.0	0.0	1.0	1.0	0.0	1.0	0.0	1.0	1.0	1.0	1.0	1.0	1.0	11.0	-55050.030899228346	0.0	0.0	92.0	-1299.8602756471869
515600000	-56795.02114710375	-1364.4408739963396	-55430.58027310741	0.4442314620161158	2020.8954945653811	48.424636335178384	0.9075366708101015	3.2209699036059334	1.3067432643601458	2.707458075321668	2.323655496340593	3.0490692850160666	3.9796405224942593	1.7963656902493015	2.327060021324166	3.2293306557493375	2.7969245566793997	2.585940945311716	2.359927119959776	1.0151918991784643	0.3776287095796907	0.8792512965772417	1.4318186008588036	-0.13657202399672566	0.1120178703227361	0.17714119713668638	-1.1163077154899295	-2.584651854802057	-3.9821949762431443	-4.677524784488216	-4.556286591621103	-6.107296723818301	0.468	5.5315797802436775	0.29297825143263995	0.17605180592459405	0.19291486247121908	0.33805508017154756	0.3798557805319432	0.6909747584795419	9.72601566399596E-4	0.7854910632891232	9.726015663995949E-4	0.7854910632891224	0.5137387381829609	0.42264058271932725	2.6770499284803826	0.5118072186741949	0.9421689112054031	1.0092888045551833	0.5386478963136012	0.5531218741590133	0.1069785613081465	0.9716885667904294	0.26985803964892735	0.47392289372504565	0.21651940898042016	1.9625680096734266	0.4230103874744496	1.0	1.0	0.0	0.0	1.0	1.0	0.0	1.0	1.0	1.0	1.0	1.0	1.0	1.0	1.0	12.0	-55047.771025959126	0.0	0.0	89.0	-1304.9254442562062
515610000	-56783.1302630563	-1353.1135875096543	-55430.01667554665	0.42742605358101415	2020.9122999738163	48.87897175677799	1.0223478968587885	2.3468057385167675	2.558306691645642	2.354236140692677	3.778510778104165	4.505585464847838	3.247759162094658	1.51791389437054	2.3844643015032005	3.302202937809227	3.0674655462054385	2.6620348720044773	2.6751760442244845	0.8936158546245894	0.44669643026764644	0.7853130604846928	1.4120644351457377	0.011458013223239057	0.19456477473734532	0.524666471537726	-1.1676185213244406	-2.6959807201030572	-3.7210939881518375	-3.510197408047399	-4.653558967019407	-4.588267599283495	0.468	4.991518083237244	0.29297825143263995	0.1799198100295401	0.18893046730086727	0.3381714712369533	0.7839235243741991	0.7922666431812737	9.309313880072518E-4	0.7664910898373575	9.309313880072518E-4	0.7664910898373568	0.4499914295779187	0.14453205553210763	0.15429922275887703	1.6530693826540495	1.9328099857313301	2.3342158522358	2.5764318160561306	0.7115818859161701	0.6189330081288983	1.089858522758223	1.587944978246237	1.2629854614651423	0.6559141641894901	1.9073426098650936	0.30047380408263946	1.0	1.0	1.0	0.0	1.0	1.0	0.0	1.0	0.0	1.0	0.0	1.0	1.0	1.0	1.0	11.0	-55036.04601167969	0.0	0.0	85.0	-1289.9307564074657
515620000	-56771.95799624886	-1350.588115441127	-55421.36988080773	0.43964409054096304	2020.9000819368564	48.23171381256147	0.9083156369951223	2.1503869515804785	2.1246803489449095	2.887661479704288	2.7839283890681785	4.864633343442961	3.9081954288798584	1.6618598605628312	2.40485551722162	3.7229829451136576	2.923473996364599	2.4985603019981895	2.485081196568346	0.9766681730543936	0.5792555453928722	0.9319722495446102	1.40434518680653	0.1674689694493472	0.6560241045751578	-0.17371298192340123	-1.3580316425631709	-2.672840917302922	-3.612342479492365	-4.223518960292707	-4.53616421365157	-3.132229570985959	0.468	5.555926787500913	0.29226744010102285	0.1776496852535665	0.19098839856322478	0.33909447608218646	0.82915269389942	0.7574099785123132	9.517656759840319E-4	0.8706028679387606	9.517656759840323E-4	0.8706028679387597	1.0612984507344951	0.86155920109708	0.04585827155736372	0.7987103083443202	1.451920469628997	0.6353032243131379	0.4497444842945261	1.0298070934648194	0.14042805192614918	0.8606922739844975	0.4332776084203032	1.4756350444313926	0.4387283849102418	1.9543216674206938	1.043581467980811	1.0	1.0	0.0	0.0	1.0	1.0	0.0	1.0	1.0	1.0	1.0	1.0	1.0	1.0	1.0	12.0	-55042.13383666151	0.0	0.0	83.0	-1285.0719992023717
515630000	-56763.8519192312	-1324.7173909739622	-55439.13452825724	0.4242264965701581	2020.9154995308272	47.38880577474187	0.8838682810943088	2.552784662683831	1.9142109954997104	3.0124912879390378	3.438589249891734	5.103738693547799	3.69262888477498	1.6664864423351842	2.741985602712131	3.2548484621542477	3.38798752655105	2.4952195206757684	1.9938970865481418	0.8593901719097867	0.3883760960318208	1.1161302829709079	1.8527512898706098	0.12043814517994117	0.523307561266914	-0.286227497773957	-1.5548914070051592	-2.7878307030641243	-4.359313004315859	-6.279371299313997	-5.057794235695118	-4.151240418607473	0.468	4.93329205398451	0.2939645070460882	0.17746504536093166	0.19084075996098146	0.33772968763199934	1.1784994600735863	0.8072014208375602	9.4223802423566E-4	0.9009263272943133	9.422380242356584E-4	0.9009263272943128	0.4142820833208523	0.2925022389437373	0.3716888098162349	0.12200742581661739	0.5332570297931357	0.5194591744796866	0.3931907438977997	0.4125508839169433	2.222457402338152	0.5807635808117119	0.057894685610325514	0.2107120343526094	0.34803704337018376	1.1440748915480183	0.2485844947115496	1.0	1.0	0.0	0.0	1.0	1.0	0.0	1.0	0.0	1.0	1.0	1.0	1.0	1.0	1.0	11.0	-55055.68978969843	0.0	0.0	84.0	-1265.0913177426085
515640000	-56794.95969797546	-1351.3047087445027	-55443.654989230956	0.4406449109080752	2020.8990811164892	47.930742613759925	0.6070601398237235	0.8382758440338376	1.4925250751655592	3.581475643816262	3.0431853878021355	3.8426150510588104	3.2417750182907694	1.7853361891196364	2.473945512266519	2.905360378815051	5.28661201354274	2.321910639116678	2.1378132529266214	0.7855979405302308	0.511386701217746	1.2349905712758427	2.0940110581561684	-0.41874255070248473	0.7018007086616675	-0.6947630479775964	-1.5976746276213318	-2.778580097308898	-4.268728182629885	-3.9911782966391396	-4.605557094699096	-6.171643101461845	0.468	5.005814269056682	0.2929071454626976	0.17760082984079748	0.19182948939976613	0.33766253529673945	1.5652782453634335	0.781185809106425	8.845802336630127E-4	0.8610172447381921	8.84580233663014E-4	0.8610172447381935	1.2617807477881768	0.5796793401205736	1.2742196049660086	0.08432593888807563	1.4522301988605542	3.390830928669763	0.20310924450382212	1.0216163528567614	1.1032334362906406	0.2883141548269023	0.9807606776938456	1.4627532793312608	0.8779794141619057	3.1472536962503748	0.841477699392584	1.0	1.0	0.0	0.0	1.0	1.0	0.0	1.0	0.0	1.0	1.0	1.0	1.0	1.0	1.0	11.0	-55054.16287734229	0.0	0.0	90.0	-1282.615295525997
515650000	-56727.23528006718	-1297.9639198487675	-55429.27136021841	0.43169899803849016	2020.908027029359	48.2117649300949	0.45164425133540526	6.13844280048116	2.4383644734530945	2.9906266629650573	2.2609154494814603	4.787299530810652	4.94389359851477	1.4876002610410441	2.3365020499083915	3.23991662287365	5.8731702385594104	2.8732549876264235	1.6557484956058421	0.7340553579387434	0.38173978660000696	1.0629273996566222	1.9575278205347613	-0.011320231509254902	1.6182860982026703	-0.28941107643794084	-1.196068459600086	-2.7073526718453653	-3.8915112243015075	-1.991436305315538	-0.49612001007476936	0.16327435834916848	0.468	4.929943639611431	0.29392528401840806	0.17651280291560761	0.1919622056411845	0.33759970742480055	2.497072165860734	0.8366263044212653	9.104193107494351E-4	0.9609848972629186	9.104193107494333E-4	0.960984897262918	0.6187999030988499	0.6452825584491877	1.3301158923789205	1.025814654198011	1.4669490200440665	1.75104393320061	1.443489298786607	0.3687667917923429	1.173108714796888	1.2296629396783416	0.4813725901919957	0.9297101849646183	0.43244669052062845	2.3627056648144547	0.4765777369933976	1.0	1.0	0.0	0.0	1.0	1.0	0.0	1.0	0.0	1.0	1.0	1.0	1.0	1.0	1.0	11.0	-55061.46684525165	0.0	0.0	82.0	-1224.8478146988502
515660000	-56720.92231358244	-1306.069317837136	-55414.85299574531	0.43371719238188794	2020.9060088350154	48.39390353438226	0.5825150074514894	0.671046106857714	1.8722722159166125	2.924368407591329	2.5148287673330105	4.368476691942986	3.8204174721865067	1.5026097437542627	2.5949657875404877	2.527698350013925	4.471212333191299	2.1022504716805304	2.529139255893455	0.6661775352773566	0.42562599747975827	1.1429932865283	1.9286718521973631	0.08268968471740798	0.8193972646648432	-0.7789032547145749	-1.4908138317612443	-3.292829538758363	-4.2653996925099005	-3.9991971610289965	-1.939461462793897	-2.682182989996242	0.468	5.36400342978361	0.2928489708834762	0.18314022687101664	0.18800750220491663	0.3360033000405912	0.649560687379461	0.7425895070898256	9.188243642961242E-4	0.9073641326507924	9.188243642961249E-4	0.9073641326507917	0.7967937683425822	0.5374833756180506	0.15682855511359597	1.226991205761943	1.3028273776908557	0.5524882509533824	1.6752978027291197	0.7050750211686482	0.14415878748507327	1.3678051255621113	0.4159217537549625	0.3087790125428968	0.3030792490054674	1.2165609286793642	0.2616014604052602	1.0	1.0	1.0	0.0	1.0	1.0	0.0	1.0	1.0	1.0	1.0	0.0	1.0	1.0	1.0	12.0	-55064.49689125101	0.0	0.0	82.0	-1241.177297039765
515670000	-56745.85049990779	-1337.2596041482573	-55408.59089575954	0.43530009541920117	2020.904425931978	49.124813068791084	0.4152529099286574	-0.5607005745990865	1.9400742011271093	3.1858509088623923	3.6044554102282724	4.480741536449155	3.4974824020515256	1.6670901164228904	2.4182591047069986	3.0236763182199957	3.354588232212556	2.708798007170007	2.277325671211393	0.8949351687831552	0.5042914705264918	1.3573409147751854	1.8752785897175304	-0.14434208167199694	0.7189089954498615	-0.3986884008999227	-1.3685651878901686	-3.2421320910119813	-2.107636202936323	-4.323764495887752	-4.607821370471067	-2.8749706342685806	0.468	5.4794947245914445	0.2916663278452333	0.18202376023870503	0.18764813574585623	0.3386617761702061	0.5789107342178023	0.7221223693076252	9.381418845409908E-4	0.9001374370975193	9.381418845409915E-4	0.9001374370975193	1.7927258795930152	0.6243553901181617	1.9664581791682023	3.513629079389124	2.061505674450761	1.6046877681148357	1.243573617818079	1.5568822213912588	0.7769957772687509	0.6775011177319356	0.3245436065267999	0.7087195770199846	0.6314284477792039	1.818971301044948	0.566013619684221	1.0	1.0	0.0	0.0	1.0	1.0	0.0	1.0	1.0	1.0	1.0	1.0	1.0	1.0	1.0	12.0	-55048.28962465951	0.0	0.0	76.0	-1263.6234677235907
515680000	-56750.77317811994	-1315.0739407898513	-55435.69923733009	0.42811371153064076	2020.9116123158667	49.51643616913425	0.6055111001210138	-0.3886298659338354	2.8381995412376915	3.421186285377481	3.6558980663316487	3.981338941333449	4.226982419388916	1.765708534515505	2.3699825992118315	2.9449921424041743	3.5986966095810846	2.143172160783333	2.6039374495846324	0.6894727530908794	0.3053410517579813	2.1094918075402127	1.8375849708757002	-0.22199834149232575	0.28481778448766015	-0.18667485133378517	-0.41954892089260026	-3.5744855994905302	-2.9054164772941524	-1.3502062519811724	-0.7274221068081652	0.07170977431922632	0.468	5.276305117309086	0.2928920790182436	0.18141398091980857	0.19206739902279657	0.33362654103915196	0.5601444758595908	0.7401649014926583	9.257624089456995E-4	0.7517146326527436	9.257624089457002E-4	0.751714632652742	0.6166371737907919	1.344538409574358	0.7291206925202686	0.6684823969790818	0.7345554795577418	1.8798149150782015	0.20206371179759056	0.8223734397676449	0.7491815752209905	0.35545819147107255	0.5849522228329279	0.1442720831585303	1.1301816154018667	2.330352633287778	0.5211888374759693	1.0	1.0	0.0	0.0	1.0	1.0	0.0	1.0	1.0	1.0	1.0	1.0	1.0	1.0	1.0	12.0	-55061.01570387865	0.0	0.0	76.0	-1255.2983587103174
515690000	-56772.954451642654	-1346.691009963954	-55426.2634416787	0.4336203909113476	2020.906105636486	49.90382887850993	0.6271359451512147	0.3367061866384873	2.0067859218663804	4.332731883671519	4.042564246786401	2.837429173820166	3.5100215626787423	1.4266836252591573	2.1797181612695153	3.158657394627078	4.527924465277998	2.2122612190991955	2.5129850171255512	0.7986053751393389	0.2658567383438776	1.1422905184008005	1.5988943040175554	-0.22598303024315364	0.6133506597969766	0.0753215995769125	-1.2681530103684788	-3.597015304330834	-4.256921667341661	-4.150871294491581	-4.7130993760319	-4.1666314745943405	0.468	5.017677240823961	0.2951007645209159	0.17850178041594447	0.1891844178035814	0.3372130372595589	0.6082340297274584	0.7473167711800667	8.5890280781873E-4	0.9126040450727254	8.589028078187302E-4	0.9126040450727275	0.5215352839579869	1.7604247133506743	1.451525854541133	1.4883316100623885	1.0692733542789281	2.279571262644396	0.2892886686084554	0.9483320467152612	0.7240844328256091	1.0944744654574876	1.3843339202929283	0.41653572636918734	1.7065908047244516	2.504192404971264	0.44218983381628174	1.0	1.0	0.0	0.0	1.0	1.0	0.0	1.0	1.0	1.0	1.0	0.0	1.0	1.0	1.0	11.0	-55046.98680129654	0.0	0.0	80.0	-1275.4865850411902
515700000	-56758.903996376815	-1317.8204891985865	-55441.08350717823	0.4269238827612983	2020.912802144636	48.5733199086187	0.5251257167450981	0.09549714156291897	2.00906497689957	4.185002868398432	3.9705793700756615	3.5961554142363488	4.262347334103394	1.7895620844206017	2.5836028810783787	2.6023236206132085	4.225299347570427	2.7675459456191627	2.051754062549655	0.8791944132711583	0.5295943658146098	0.8505563389467466	1.8904976027512388	-0.11253984631927394	0.7762966397326052	-0.41070168006574514	-1.140437249170549	-3.3227524871442253	-4.98810947757271	-4.9210238980718035	-3.3788282906992393	-3.320751561478457	0.468	5.4639088545892225	0.2865965089201416	0.18182126884471594	0.19349645182509828	0.3380857704100448	0.6981094764570118	0.7248325639443416	9.370867536153754E-4	0.9034117790305108	9.370867536153751E-4	0.9034117790305131	0.6393580511688061	0.8276001410074357	0.3764531819168354	1.7417051761773856	1.4792708625279842	1.2639550518396458	1.9421481448770044	1.3789448330190963	0.6460074068972597	1.563327691452042	0.9354646320434177	0.12919436287359717	0.5018337435973854	2.088762745941557	1.1061561456826994	1.0	1.0	0.0	0.0	1.0	1.0	0.0	1.0	1.0	1.0	1.0	0.0	1.0	1.0	1.0	11.0	-55055.3752249884	0.0	0.0	80.0	-1249.6055997443848
515710000	-56741.18865634266	-1322.7494212813883	-55418.43923506127	0.4170212075651044	2020.9227048198322	48.08349960176008	0.3662302342686518	0.24089849153773746	2.208828928170483	3.475636415957459	2.667015842263514	3.8659839061530543	5.8569437015872605	1.5729879184363236	2.240937532196635	2.9320530888392806	4.557686145951467	2.7042239651844437	2.1434228823655705	0.8869419838637512	0.7285510232455743	0.6302017244400219	2.139483244941264	0.08519323342496626	0.4383120055228274	-0.5151626323273869	-0.7938234271762745	-3.756100256835125	-7.9298449588186894	-11.387402486167202	-10.887096224056119	-9.71001464665228	0.468	5.403124058620019	0.2913326705543818	0.17673352666203324	0.19427467871496185	0.3376591240686237	1.6128162965518789	0.8067707809828016	9.186576871561774E-4	0.8967410399439514	9.186576871561771E-4	0.8967410399439538	0.8150782877268616	0.4984335653526575	0.3024214688217575	0.38117506616900837	0.9751932264446532	0.8449141650778351	0.9413774808938706	0.905864456355027	0.5103107268461585	1.1594302860613603	0.9256860050933818	0.3103331669818018	0.8675458831237456	1.7749641452406875	0.6211213112498275	1.0	1.0	0.0	0.0	1.0	1.0	0.0	1.0	1.0	1.0	1.0	0.0	1.0	1.0	1.0	11.0	-55028.644847891075	0.0	0.0	79.0	-1258.629670824102
515720000	-56729.27224087862	-1309.2125969483557	-55420.05964393027	0.41688016499513914	2020.9228458624023	47.5679717946912	0.26917606236401065	1.4393542191217306	1.7680686647829889	3.680108474716612	3.10643916924628	3.228294595359528	5.669664951178488	1.4064357329522728	2.618172657098001	2.7050065048194103	4.360887808395237	2.3778283487050507	1.6729851687623982	0.8281873891021206	0.5970976022129745	0.6161929959061312	2.0988342301265104	0.08864915112441712	0.8237407862244592	-0.24959255536970554	-0.9690504132511382	-3.8505245565559365	-5.395471757598794	-6.3578319101519005	-7.96686677633096	-8.177236328555296	0.468	4.6298095408131985	0.29298756208357574	0.17807206546773868	0.18953702509051293	0.33940334735817324	0.39353004133095293	0.6771471905021874	9.662428464912076E-4	0.8760018545943093	9.6624284649121E-4	0.8760018545943093	0.3806841121223142	0.5588186282972843	1.719632926170383	1.026211262890271	1.4838648891771853	1.4327283381730809	0.8721277127206581	0.854106273369286	0.5159457258691207	1.3863779897588453	0.22214068042354454	0.5571791306839926	0.9859785856132617	1.3105561571244693	1.0418472954479332	1.0	1.0	0.0	0.0	1.0	1.0	0.0	1.0	1.0	1.0	1.0	1.0	1.0	1.0	1.0	12.0	-55046.885481717865	0.0	0.0	77.0	-1244.6821951542174
515730000	-56751.26838790772	-1335.255613677473	-55416.01277423025	0.4331876236619736	2020.9065384037353	47.56967255023068	0.35794725968228364	0.46887631528965834	2.2857942448420348	2.556399905619978	4.248985545269242	2.979949985102816	3.7763691039803304	1.4914929485594328	2.163212065948643	2.4946461144560046	3.7695893008590047	2.416243412303669	1.8781308305861923	0.9980840052270505	0.29447540810383277	0.785504818478118	2.010896708997427	0.03694969717511505	1.143992532723603	-0.7306208058107463	-1.41602086017664	-3.6845502953276177	-3.684707199382483	-5.535549034500329	-4.7006544668765144	-6.409213523071431	0.468	5.265295933179075	0.2930501210839071	0.18028431636138573	0.19083422673628803	0.3358313358184198	1.0426525263677953	0.7833611033035883	9.542036375887668E-4	0.7755018660788359	9.542036375887674E-4	0.7755018660788365	1.1829791870488404	0.4874106367240189	1.0575301566361301	0.5487561366436817	0.8985793239980879	2.3326055137244532	3.155692049717468	0.6888550901691423	0.2562177359007979	1.372911305825443	0.03600007157242582	0.633911718391268	0.7773795817011808	2.928234475496459	1.2252790167065344	1.0	1.0	1.0	0.0	1.0	1.0	0.0	1.0	1.0	1.0	0.0	1.0	1.0	1.0	1.0	12.0	-55025.65439191784	0.0	0.0	83.0	-1270.5704582619544
515740000	-56757.58292517466	-1343.3309127114837	-55414.25201246318	0.4177858478615407	2020.9219401795358	47.6464007188177	0.6013862483301137	3.075535821384224	1.7631256490372451	3.071502506064315	3.5564860465146255	3.0677198085961312	3.5215366333419458	1.4209864814986926	3.1340872305338405	3.00914619425853	3.0837961394092805	2.2283854339892137	2.028699190022997	1.1066095694279179	0.5609983097233646	0.654639133896418	1.474630616963541	0.29799401500098127	1.5551039298334106	-0.4440095079417489	-1.107088150340112	-3.4013725712649445	-3.667733437430121	-4.351280881368196	-4.765473328250805	-2.8461791255814184	0.468	5.226198602205859	0.2921702067500482	0.18230928101865934	0.19119780815694176	0.3343227040743514	0.5877238741256153	0.6950407476105883	9.760312647802899E-4	0.8651634497340969	9.760312647802894E-4	0.8651634497340995	0.6647234599635604	0.12421820981364362	0.8550732786554303	0.20292182618892216	1.0683305008158452	0.8110836783726783	0.8434200742566828	1.0967313293998244	0.24611657373914653	0.9088919779725033	0.2406514159187446	0.6004386776167172	0.46782281410434884	1.1065003962541973	0.6968157561146645	1.0	1.0	0.0	0.0	1.0	1.0	0.0	1.0	1.0	1.0	0.0	1.0	1.0	1.0	1.0	11.0	-55032.93842062285	0.0	0.0	86.0	-1284.623199642755
515750000	-56802.18525975787	-1358.3449572347065	-55443.84030252316	0.4237818414914234	2020.9159441859058	47.19799844198302	0.46943640306379447	1.927918278908206	1.5344841480734341	3.2926828055855855	3.716463629016571	3.0417783367329654	3.7588357469208344	1.4055325147132112	2.2915499181296086	2.6919076968978097	3.120158884076331	2.4714632439757884	1.8066155744099495	0.7609792308338035	0.8521073710394931	0.5478620645369917	1.1958856138411105	0.05703972198089542	0.7640344140355896	-0.2689290622853435	-0.8229282441844412	-3.4819130813406036	-5.094398165847938	-5.058067924357717	-4.283930526554561	-4.457319431869534	0.468	5.0050384825970555	0.29159721034682295	0.17892470523970916	0.1919682464952839	0.3375098379181847	0.5886934343358547	0.7187653397982033	9.514256950438135E-4	0.9982073598350765	9.514256950438116E-4	0.9982073598350761	0.8872909222545465	0.4332685368872062	0.36857892012775245	0.2663467962903743	0.8135540229945158	0.4089726754592019	0.10406942425424434	0.5357035296338195	2.141162247149871	0.5182235836901004	2.0203126190788305	0.22034584736174992	0.4745159385152866	1.356395537040843	0.9709609576721488	1.0	1.0	1.0	0.0	1.0	1.0	0.0	1.0	0.0	1.0	0.0	1.0	1.0	1.0	1.0	11.0	-55066.52923380217	0.0	0.0	82.0	-1292.3899483725909
515760000	-56761.884748969045	-1339.1968681752044	-55422.68788079384	0.4199724347873987	2020.9197535926098	47.38261259198609	0.9753549352450995	0.8065221741590078	1.9234339093594384	2.5270204347562615	3.2882035349703305	3.2762488917020307	3.0056170452352062	1.4635750825765177	2.9406582364652807	2.786377142882365	3.5633570631784997	2.3659731065672736	1.8968670706418544	0.8023125036001473	1.3548947229046233	0.8380080432849006	1.4563210039429044	0.1914946999830238	1.0814650560082313	-0.8725559275817375	-1.132853774517859	-3.8010202207470445	-4.169809014179782	-4.573080266754764	-5.867830068820798	-5.324844241239704	0.468	5.010697557743508	0.2955829799379085	0.17686703566728737	0.18910020474611794	0.3384497796486869	0.7246772296474128	0.7429054520244309	9.863878325822256E-4	0.9081502216475165	9.863878325822256E-4	0.9081502216475138	0.7212534583895202	0.6099773115841175	0.19873833582142234	0.3054935736219341	1.140788879063088	0.8606491067586759	0.9958807979506311	0.9536032472126941	0.5019410723770146	0.7073675362163784	1.3146758709875956	0.3467854454852293	0.9259034076242147	1.962357694497416	1.2361715592785172	1.0	1.0	1.0	0.0	1.0	1.0	0.0	1.0	0.0	1.0	0.0	1.0	1.0	1.0	1.0	11.0	-55013.8904388362	0.0	0.0	92.0	-1275.1074776164205
515770000	-56772.80644597014	-1352.980345744602	-55419.82610022554	0.4172223883874535	2020.9225036390098	47.567800101348574	0.5411182720264551	0.7095988107172233	1.470030461166733	3.4062060439076753	3.6700853213662654	3.5867125167469904	3.0329800837778667	1.5904966801990301	3.028296981613179	2.714848313798363	3.6833102386729544	2.3843354850145753	1.97344745689926	0.6844526573044801	1.179650830711934	0.5339965329860297	1.4989620061589515	0.29606304741066874	0.8941875227153779	-0.8296294933993501	-1.0138632609337468	-3.9239927691157614	-3.920151875171061	-3.969074264292747	-3.5699867021538036	-3.019452788642341	0.468	4.829903247012169	0.29387652869323444	0.17816632271197552	0.19255542664789885	0.3354017219468919	0.9475412850690356	0.7860378496991342	9.05307280139136E-4	0.9885529700565354	9.05307280139136E-4	0.9885529700565387	0.851653928277963	0.3649006163500718	3.320033135420825	0.27251872032440483	2.5582838604999063	1.5654059509081826	2.059833300695161	1.3333892691923321	0.277640526857904	1.5684504790353502	1.19573924831255	0.6647277814792446	1.510642659527028	4.111290185735614	0.6516417475883421	1.0	1.0	0.0	0.0	1.0	1.0	0.0	1.0	1.0	1.0	0.0	1.0	1.0	1.0	1.0	11.0	-55013.66838723178	0.0	0.0	94.0	-1275.5271461069592
515780000	-56822.477817628336	-1396.1827043768544	-55426.29511325148	0.41770693560165506	2020.9220190917956	48.066759225490536	0.6590385360523767	2.5548835345736505	2.411560706434166	1.6044574421803919	3.843202723641709	3.617985157358884	3.4438064570876845	1.4522312270732447	2.9693521283703372	2.910439493666224	4.012994571260582	2.2178385327686887	1.8378913790402762	0.8049566223257711	1.5167847850430358	0.22178200832877726	1.3864855936364142	0.35108618493730503	0.7820644330312676	-0.6825382729860605	-1.9149280935720823	-3.5655728763134062	-5.059998085618113	-4.262366082722864	-3.6156090122116247	-3.3918719857556208	0.468	5.201925093582117	0.29224708833684393	0.17933027679662109	0.1910176277324528	0.33740500713408295	0.5007932511702132	0.7104742602952828	9.590761390249057E-4	1.193895738990124	9.590761390249056E-4	1.1938957389901224	2.8465252583654053	0.8494070586307112	7.517524513995186	5.220043398752749	2.7804679245422146	1.514506987916975	0.8937365965668498	1.9391173318395165	0.16569889835899154	2.758760124335217	0.8918466703478221	1.4354904288252652	3.012355128146106	4.491119938258101	0.3963656054968019	1.0	1.0	0.0	0.0	1.0	1.0	0.0	1.0	1.0	1.0	1.0	1.0	1.0	1.0	1.0	12.0	-55028.43395012732	0.0	0.0	103.0	-1292.150876978328
515790000	-56776.149114979344	-1341.184528042498	-55434.96458693685	0.41672205408590535	2020.9230039733113	47.96319756537211	0.5225471529887108	2.9690724262796326	2.791003211007581	2.09180387154219	3.4747554476649363	4.592251819390658	3.880663775968049	1.5383153243979235	2.850045712485913	2.9351700665781517	3.6400055066877197	2.338304980588263	1.696366243802653	0.8194792492196903	1.0477107286471565	0.5209659317923429	1.4545115441100485	0.14438188239215954	1.5097719337900952	-0.6763499669906101	-1.6283203040831915	-4.702131456736786	-5.328594185023713	-6.7225760049026455	-10.05784511562106	-8.320865215159051	0.468	5.212128755962457	0.2904853892165498	0.17976767725058845	0.1942769693582165	0.335469964174646	0.5795988910243142	0.7329542194064637	9.085816998543672E-4	1.0307317289878202	9.085816998543673E-4	1.0307317289878188	2.0505657996065336	1.0943364186996338	0.26697631700103086	1.1445961579465413	2.5129994171618484	0.8525011911992453	1.3913637713431088	1.0315377722063783	0.34399418219795913	1.7591300090914666	1.0808712259939075	1.1683347050025692	1.6082408747984724	1.9745758374793918	0.3760069002412229	1.0	1.0	1.0	0.0	1.0	1.0	0.0	1.0	1.0	1.0	0.0	1.0	1.0	1.0	1.0	12.0	-55045.34287828704	0.0	0.0	90.0	-1263.3031284629571
515800000	-56765.921972648895	-1339.4363408640208	-55426.485631784875	0.43541819834432766	2020.904307829053	47.536112016367184	0.588680989353248	3.2070985367109035	3.673504621734618	2.2966281797063117	3.760096613685483	4.1897780016978095	2.37696143720696	1.7793066538531264	2.597933813278801	2.50965696125618	3.6420575959334487	2.2449757404669777	1.8603693816789506	0.8725185404104097	0.9987544317873107	0.2415462845040983	1.013891905929658	0.18204853622031753	1.553618412186547	-0.5537657520066452	-1.677765939760239	-4.55086290899881	-4.032193274038302	-5.331883621238407	-5.1368139616135045	-4.883829016691815	0.468	5.570771571749091	0.289015463383508	0.1813143040001768	0.19441544637521174	0.3352547862411043	0.5639957292605118	0.7486218423172953	9.280716692317296E-4	1.0350581875416556	9.280716692317256E-4	1.0350581875416536	1.088867112499105	0.6534381796789223	0.8047232766114917	0.9932486158803648	1.4934050401287349	0.7551360880919075	0.1511149966158878	0.8860417563211656	0.18800551901683524	0.9669609374850994	1.2089183403929193	0.8134140722658314	1.248766579816026	1.652730182160656	0.5009080472938208	1.0	1.0	0.0	0.0	1.0	1.0	0.0	1.0	1.0	1.0	0.0	1.0	1.0	1.0	1.0	11.0	-55031.20579900651	0.0	0.0	91.0	-1269.162100309762
515810000	-56772.221020148674	-1306.519721610193	-55465.70129853848	0.4227355259834294	2020.916990501414	46.99701976766891	0.5376743675398734	0.9085068212956862	2.503017521983482	2.5008774357228756	4.800227326250701	4.778844865777448	3.2618026686180315	1.6458665616909256	2.329347711696154	2.893784577390586	3.7031689303602326	2.183176051218516	1.5301295476609598	0.7672212621768354	0.9315374363069922	0.3851719427428047	1.1899740422346203	-0.14947168922091672	2.2046402490231376	-0.48476301373882036	-1.2484240834725324	-4.784388288146193	-4.214400988495126	-5.286007929264788	-5.139937409808521	-4.5554944649264	0.468	5.160960720490985	0.292075624742531	0.17618760526904398	0.19515381561802297	0.3365829543704028	0.62553661991064	0.7407878144769373	9.858108899819243E-4	0.8471166012650859	9.858108899819208E-4	0.8471166012650847	0.9446730389677956	1.5328224875661203	0.3100453362098917	1.3635243366826584	0.9694263790813752	0.5909045841686789	0.5052082253279169	1.585327480101976	0.036213328759192163	0.6921865926054269	1.9230837255085085	0.5242052661147834	0.1615537565854958	2.390171358002221	0.5829949896780153	1.0	1.0	0.0	0.0	1.0	1.0	0.0	1.0	1.0	1.0	0.0	1.0	1.0	1.0	1.0	11.0	-55058.67043908522	0.0	0.0	91.0	-1245.1011316081397
515820000	-56767.410538205084	-1315.7896683294582	-55451.62086987562	0.41660098374406684	2020.9231250436533	47.34715128267894	0.4703977282568567	3.108142147740349	3.407417056724307	2.4734806081411334	4.402838611000897	5.084197501232298	3.07337178503056	1.7249867265172627	1.7850227076685412	3.538005870014489	2.8979940358727534	2.314012792827496	1.5112954811128847	0.7048135199811186	1.2959869109710747	0.3445555237574931	1.4649499257182192	0.09291486443339696	1.450778519312729	0.023291555808705566	-1.322459574629208	-5.192899177494976	-5.9885815014847035	-7.542065447377167	-4.6730060161216525	-5.385054268510931	0.468	5.522803586533726	0.2973078512144641	0.17802257493478174	0.18958874654055588	0.3350808273101991	0.7946357948479308	0.7537998388249479	9.576107768328335E-4	1.0346873638807617	9.576107768328308E-4	1.0346873638807617	0.46381165582667017	0.6628417353607923	0.9245017811935007	0.347466210759994	1.8596255356507172	0.5585860942429761	0.10292194173089292	0.45348326578833964	0.1743008836950572	0.7743325756370751	0.1422938549297035	0.676114516709356	0.6079999927633779	1.7452501211801408	0.5374994358029196	1.0	0.0	0.0	0.0	1.0	1.0	0.0	1.0	0.0	1.0	0.0	1.0	1.0	1.0	1.0	9.0	-55073.070627923575	0.0	0.0	87.0	-1253.0111456227094
515830000	-56758.81704233264	-1316.4065978633284	-55442.41044446931	0.4246687489137287	2020.9150572784836	47.11575366237934	0.49325861298282014	1.020876632426581	2.277269031157454	1.752362271163899	5.176128816016967	5.4119947987545896	4.208684275165467	1.884550531396812	1.9687468010189315	3.3803033715727455	2.861662870834436	2.5589389557406204	1.7424515322328582	0.7598043165220494	1.0932834731569567	0.17253366185660418	1.3701857076147241	-0.1926000991793928	0.4029949572785346	-0.18909238865337707	-1.2967969844159648	-4.489572247197666	-4.488585018281161	-4.207138729584322	-0.5820042440953133	0.7428998794671147	0.468	4.682174068255309	0.2917042166914149	0.1797351210127099	0.18987906644111652	0.3386815958547596	0.47123742359434617	0.6670126587862574	9.966083397207543E-4	1.036153672039518	9.966083397207586E-4	1.036153672039519	0.5411523398680946	0.39371463804479917	0.7611587019330837	0.34680624700755575	1.0220021759648	0.8211601966121074	0.26128288142036415	0.3894454523434425	0.342503237424234	1.0057366766674338	0.05549148109315699	0.4490994917797438	0.9899362728233242	1.7341250862416753	0.810204920372082	1.0	0.0	1.0	0.0	1.0	1.0	0.0	1.0	0.0	1.0	1.0	1.0	1.0	1.0	1.0	11.0	-55067.084982828805	0.0	0.0	87.0	-1250.598920561341
515840000	-56704.66842324827	-1294.565874524397	-55410.10254872387	0.417692819545186	2020.922033207852	46.92835511168906	0.29224610053782163	2.9375807853569054	3.4302175674976114	1.243214644195438	2.9455243949765575	4.588793149501488	5.086490906226878	1.6711927895894279	2.304082719000528	2.659871161197822	2.694854216427467	2.2399525355501946	1.5288734690521382	0.6650981259320091	1.2661593018650439	0.3372983662549479	1.329706676634452	0.01336236438124308	0.6042244427961634	-0.5054592087715415	-0.9851577963395117	-5.042709867730625	-4.956082944322604	-3.346978234226287	-2.8594629713394872	-4.395835201944273	0.468	5.598337737778235	0.2871305752305507	0.17609481308278901	0.1975567855088531	0.3392178261778081	0.4262673384231907	0.6640193839922476	9.531619862482249E-4	0.8281360020434119	9.531619862482255E-4	0.828136002043412	0.762669032031919	0.4619433117834454	0.4655931414727803	1.2259478130862551	0.7935044274899448	0.3679396823471085	0.26869938534835786	0.4271974035728473	0.5109285643421089	0.6449511910100357	0.24185193668914048	0.4958381555798415	0.7019953640270084	1.6585451880327167	0.5900995802366291	1.0	1.0	1.0	0.0	1.0	1.0	0.0	1.0	0.0	1.0	1.0	1.0	1.0	1.0	1.0	12.0	-55038.752971049464	0.0	0.0	84.0	-1237.179981351222
515850000	-56692.892467700214	-1300.0671252320915	-55392.825342468124	0.417323521622999	2020.9224025057742	47.558922021056524	0.5002355405215676	-0.17248067842511872	1.8214142698323263	2.3467103238945515	4.684212217435479	4.610529593189966	4.055496857545138	1.4703358819580334	2.2534847420258064	3.3808230234750027	2.7917089193913123	2.535094757714479	1.7328972381712318	0.6372560711572753	0.8437588051797162	0.5993486939371518	1.1062659147263025	-0.29302475769472297	0.17511915027107694	-0.45062107295268455	-0.8839247629316099	-5.201654042566411	-5.931700629450252	-2.4831777583706716	-1.8582423596102826	-2.14529984109186	0.468	4.599059060779537	0.29619467343435507	0.17867157277633822	0.18750760141269965	0.33762615237660804	1.0545225077784295	0.7765600454117902	9.218559818864485E-4	0.9360857993785597	9.21855981886447E-4	0.9360857993785568	2.179961605001285	1.4987086889577965	0.3503229531888613	3.583505374380701	2.4028878279695323	0.8097108872557938	0.7816092995534664	1.574980192419509	0.4633345904715263	0.8405089452300528	0.060211955893980935	1.139114579246168	0.8042968915493057	3.056851462630755	0.48520152368595787	1.0	1.0	0.0	0.0	1.0	1.0	0.0	1.0	0.0	1.0	0.0	1.0	1.0	1.0	1.0	10.0	-55029.91671543112	0.0	0.0	78.0	-1229.5091584761874
515860000	-56719.717102570954	-1321.5148679758463	-55398.202234595105	0.41628080671311085	2020.9234452206842	47.51971926529246	0.44127083109286425	-0.22609599046593587	1.5578959120151525	2.442015710125447	4.001919802603659	4.186974845799772	3.8231075255891187	1.86898444061284	2.170914444358678	2.8951729326934017	2.586770973063784	2.250684301282335	1.60054286177793	0.6816979676985726	0.9705296476142207	0.3506018425024866	0.4941340442739602	-0.413970762939613	0.6659697614017435	-0.38657170732425133	-1.3059558046282236	-5.131342834315664	-8.473618425956847	-8.651773766079781	-9.082286772958616	-10.480010987285326	0.468	5.472439071292519	0.2940293444767171	0.1814517571826941	0.18653299860965855	0.33798589973093124	0.9039716306589279	0.7944804500126263	9.47848124606402E-4	0.6485929352353601	9.478481246064002E-4	0.6485929352353594	1.5364830337788484	0.5655248143369095	0.23699853251590236	0.8646243298057468	1.4691058278916045	1.1239633022554323	2.895679462598585	0.5322758676035594	0.665701151060541	1.534668866296237	0.2712473634345027	0.8194473448803923	0.6288149459964082	3.102743844595868	1.396745688510756	1.0	1.0	0.0	0.0	1.0	1.0	0.0	1.0	0.0	1.0	1.0	1.0	1.0	1.0	1.0	11.0	-55032.039044197576	0.0	0.0	73.0	-1265.2515198842082
515870000	-56751.56497576835	-1335.586792130945	-55415.9781836374	0.4268545188729541	2020.9128715085244	47.666494350813224	0.26119899042755135	0.7351460401952081	2.7123874225968194	2.5688673178215704	3.8313599625265393	5.021663620617883	3.962146003965478	1.7248310698252725	2.7890856369224304	2.635978479749925	2.7471281306981763	3.1418557278728225	1.5699249782221374	1.1869079132419218	1.179827114682812	0.4966227355823235	0.8630282807381233	0.14216526728379808	-0.039438383644176844	-0.5914044031305655	-0.35372103538046923	-4.872191470443245	-4.92618007198968	-5.970917155619235	-5.012349001973805	-8.035903967564291	0.468	5.037489204716684	0.29102893388938716	0.1795644717363739	0.1908614940264417	0.33854510034779817	0.5181983064571349	0.73252505842967	9.755850933343126E-4	0.8922242705410459	9.75585093334313E-4	0.8922242705410459	1.7706941223859987	0.5114263966364704	1.0222414725683762	0.7508457549023799	1.511987236921697	2.0438243304343033	0.1500915940811916	2.173806151378609	1.3581165176098908	0.18979097836886616	0.7304711446308289	1.864431523681096	0.5409402560259247	2.618062515850563	0.6382131927589098	1.0	1.0	0.0	0.0	1.0	1.0	0.0	1.0	0.0	1.0	1.0	1.0	1.0	1.0	1.0	11.0	-55061.21516418967	0.0	0.0	76.0	-1268.6396498977356
515880000	-56710.873650475485	-1308.293265499132	-55402.580384976354	0.4186382290614843	2020.9210877983357	47.14898192538333	0.5922012644043214	0.4773402795354378	1.959639797352106	2.1221555382191286	2.956638777956921	4.67421909836531	3.6236131094021893	1.7222207781870065	2.7764124263362815	2.8044485398984222	2.9068375662249015	2.7692218595355476	1.20846739018281	1.1089294743796954	0.807841337053584	0.3315095533208299	1.3524687858441469	-0.06213168564015255	0.45125355610674867	-0.7593112394251712	-0.922037987123137	-4.952865271133887	-5.43153731751144	-7.130231888466885	-6.073174204203565	-7.7797146682815645	0.468	4.898300640906605	0.29134010351859935	0.17785505935602558	0.19581236331936594	0.33499247380601005	0.738476499216753	0.7802505584334648	9.56977386535714E-4	0.6544710980094357	9.569773865357126E-4	0.6544710980094355	0.5914665771146829	0.46033584955807305	1.6088076496511574	0.4483384048494401	2.1035318691574885	1.1619490609786434	2.757854060665905	1.3428359904388543	0.8552858443351913	0.6235955210618683	0.44977064189989524	0.7427640174230689	0.8631247929346113	1.8670938176585872	0.759575829644144	1.0	1.0	0.0	0.0	1.0	1.0	0.0	1.0	0.0	1.0	1.0	1.0	1.0	1.0	1.0	11.0	-55036.79149441249	0.0	0.0	78.0	-1253.1859786445075
515890000	-56734.62511979327	-1340.5037331964195	-55394.12138659685	0.41852597587529106	2020.921200051522	47.39364392239801	0.6541411800991291	2.5957610405277434	2.47042970693624	2.348243908675954	3.200965735057428	4.308083808876813	3.7580702974130578	1.6643948438384581	2.5445415561814873	2.920741267043293	2.4939879710432504	2.70538073338388	1.606820898588441	0.9483332989913459	0.7063049321358896	0.10973645377840507	1.0745252860319487	0.05970560556900714	0.4246639374334322	-0.9524435094093497	-1.154066597286435	-5.156487803589583	-4.427336264555464	-4.81120910818743	-3.9643922978696926	-5.109109698867085	0.468	5.522857430812079	0.2940406339559202	0.17673604991245526	0.19395096733143238	0.3352723488001931	0.7494169561422684	0.7313014236212202	9.594787364064473E-4	0.8848940255491844	9.594787364064465E-4	0.8848940255491831	1.1879890582038748	0.10225164316803784	0.09189692879813782	1.8929617983341016	2.192272504103071	0.7869376051582269	1.3282646786004688	2.039929816618279	0.25420797092106723	0.6249437693528339	3.129506768219204	0.7659426329963105	1.1014684422181826	1.5930453574366774	0.5827010861766642	1.0	0.0	0.0	0.0	1.0	1.0	0.0	1.0	1.0	1.0	0.0	1.0	1.0	1.0	1.0	10.0	-55032.409684030434	0.0	0.0	82.0	-1274.9966249498777
515900000	-56753.42697025039	-1348.4057288814085	-55405.02124136898	0.4176018477802431	2020.9221241796172	47.60038969931373	0.2700718648441831	2.513668888255658	1.1821557181017055	2.2025259415246	2.1925583820539267	3.9576831985858307	4.94562773759471	1.9118779924680913	2.420186706548684	2.4769923736792725	2.5640670448939913	2.335037507941914	1.6382921929215402	0.9292217901015908	0.7426555958474823	0.28895173777872873	1.3854926060556747	0.8572979293549664	0.7337553415447059	-0.9628914857700254	-1.1600430124461594	-4.827366930646357	-5.862341943943407	-8.310039839452664	-7.8236654912151975	-9.990877558301829	0.468	5.094009984295148	0.29397711064705606	0.18035220548917616	0.18875973263919066	0.33691095122457804	0.7351724256423137	0.7544644445443092	9.763139710284785E-4	0.8469868305914903	9.763139710284786E-4	0.8469868305914916	0.5776756965768746	0.015715742086064865	0.26681501626949833	0.2850842828778608	0.8800311866824884	0.649469517984424	0.7859433231072347	0.6234095700342476	0.26793793704908736	0.8391592484829713	1.975645524053051	0.5645626365699381	0.8302359028466259	1.2129180603899916	0.22847921048676248	1.0	0.0	1.0	0.0	1.0	1.0	0.0	1.0	1.0	1.0	0.0	1.0	1.0	1.0	1.0	11.0	-55048.69787462373	0.0	0.0	78.0	-1291.0851373381215
515910000	-56745.637550790314	-1332.727701102779	-55412.90984968754	0.41802691170648554	2020.921699115691	47.73081444557577	0.6084714876068434	1.0512570815589304	1.3103740979231855	3.0811991603108475	2.9209090806286464	3.5650021307569872	3.4550209191356576	2.2080750183882696	2.2002807507320172	3.284852012736556	2.6715737687979404	2.4499344277742923	1.9999321470455722	0.9706929486113135	0.6202297278152834	0.06915353398609929	1.5973715360904797	0.4595262798004021	0.41428525396639765	-0.9043500975735783	-1.21183945421062	-4.290307002882732	-4.936558604265324	-6.5360718338419375	-6.963318353882073	-5.950185800935203	0.468	4.713747544428593	0.2890257731393278	0.17716762970367764	0.19569535828978796	0.33811123886720756	1.243894903005232	0.787410028413174	9.165863567241525E-4	0.7439152972581399	9.165863567241536E-4	0.7439152972581397	0.5728706555489145	0.053270183966797544	0.9791129983095271	0.18945749119714458	1.3163189145597842	0.45728645750339497	0.6392977009475171	0.9577272309827314	1.921739396819479	0.5518211837548702	0.11652213424021389	0.3400584444350789	0.34055312416264755	0.7306988067800226	0.1447905270176221	1.0	0.0	0.0	0.0	1.0	1.0	0.0	1.0	0.0	1.0	0.0	1.0	1.0	1.0	1.0	9.0	-55045.12930566422	0.0	0.0	77.0	-1283.3859656771622
515920000	-56737.54013950434	-1343.9275067044607	-55393.61263279988	0.41854795891731383	2020.92117806848	47.9076576227188	0.6279794612755721	4.42294027187196	2.5761910584216956	3.379047071262113	2.873750342931801	3.7744086356335678	2.955017255510073	2.065003114273195	2.3448050985105	2.921873501604425	2.759048517342472	2.548290264922249	2.4059677466647087	1.0980048374625548	0.6596561801628009	-0.07272430827554482	1.4064430681745246	0.683327054682612	1.6114912815232427	-1.0372236422123458	-1.2805571455659897	-5.202002553712743	-5.925134465230618	-5.005247550740255	-6.84741455079111	-6.541733933660042	0.468	5.477325258521478	0.28924702609087555	0.1834329239349337	0.18945654327084585	0.33786350670334586	0.9089954262123321	0.770111169116643	9.557285008708908E-4	0.9853315628764159	9.557285008708932E-4	0.9853315628764169	1.5753497650744117	1.5743143402108328	0.5850720090803351	0.00794650922237288	1.4404414141835957	1.306229267801457	0.059957920946345354	0.5876420423094275	0.20101231180316695	0.6778328692283234	0.12135444278426456	0.8545158163739307	0.5070963517440524	1.7959653712981603	1.5054575765709248	1.0	0.0	0.0	0.0	1.0	1.0	1.0	1.0	1.0	1.0	0.0	1.0	1.0	1.0	1.0	11.0	-55036.23205755264	0.0	0.0	86.0	-1275.5549783736612
515930000	-56780.47078953278	-1326.8563628756958	-55453.614426657085	0.4198764705156766	2020.9198495568817	47.10775494016262	0.7737945496712504	2.2776938339288915	1.744201306080674	2.8542401246328	3.7159242234547833	2.475993803692926	2.914453794469386	2.099649213504296	2.2259198957449167	2.7231880820531678	2.797401621927446	2.7963320562793066	2.115401347156491	1.1314035135521792	0.46117818233822183	-0.11535382524008514	1.4905435848392834	0.8445983956544904	0.7925488779597165	-0.7202166495955985	-1.1683442722095445	-4.375724104178395	-4.785748015945592	-3.859894262709923	-2.1089242530826477	-1.843631078481771	0.468	5.402690416971012	0.2958772095976353	0.178984557853169	0.19139162942680138	0.33374660312239535	0.8185945523914112	0.7605214816425293	9.093657349951046E-4	0.6649961283126876	9.093657349951059E-4	0.6649961283126883	1.2259211840195525	0.3077861395903561	0.5889982968414991	0.18245711709664178	1.2144177967454208	0.7428735147301554	0.04985529961984322	1.2449864054837314	0.006202448711172162	0.16231520295935317	0.5239786807354686	0.3544528502190468	0.29959308223276176	1.2156108349094559	1.1825735716683654	1.0	1.0	0.0	0.0	1.0	1.0	1.0	1.0	1.0	1.0	1.0	1.0	1.0	1.0	1.0	13.0	-55044.246298328406	0.0	0.0	85.0	-1273.2821320315877
515940000	-56748.616850218335	-1326.7358066006216	-55421.881043617715	0.4167720858868378	2020.9229539415105	47.259574102127615	1.4749551697681937	1.785905401020903	1.8551016207627222	2.236917919590878	3.5855669208639096	3.5474096693048978	2.167473628368963	1.946615132411203	2.8743656251422562	2.750900888270743	3.206150621450504	2.7737068966874645	2.579453838851468	1.104479327701803	0.7150978284566957	0.22157001221771305	1.2758368414960946	0.4959927371825889	0.7802864237285928	-1.003318117998681	-1.091170214967141	-3.7965094949155644	-3.178932226191579	-4.111993959322602	-4.334291611141807	-4.655976751986878	0.468	4.931413436296194	0.2901900796134705	0.18117364142486062	0.19105132065490787	0.3375849583067621	1.091389100033239	0.7846715787454525	9.927312528500573E-4	0.7693865630874333	9.927312528500575E-4	0.769386563087434	0.5447997226113417	0.155060950537767	0.573991991299469	1.2552677333276063	0.42337868365330594	1.141027807129845	0.3269604407439678	0.7247410392020583	0.06616078176188277	0.373927827983323	0.4393155817911297	0.44043920559514893	0.2296212506062755	1.6533254518542733	0.42737921832027237	1.0	1.0	0.0	0.0	1.0	1.0	0.0	1.0	0.0	1.0	0.0	1.0	1.0	1.0	1.0	10.0	-55033.56828377877	0.0	0.0	86.0	-1274.4371546325044
515950000	-56760.40120302621	-1347.69795288401	-55412.7032501422	0.42399147438144486	2020.915734553016	47.832867311107705	0.9091295542715992	1.1972675653543112	1.6805442124076257	1.7643174463861901	2.7581691689317833	3.6056717469403954	2.1913183121930304	1.9954257232612311	2.553626754377858	3.044486002298969	3.104736929771536	3.0820262370911276	2.2107972184682234	0.9615361841868798	0.4752791673946245	0.3005010501200191	1.4348123663939225	0.6594242593647501	1.1406702187071143	-0.9997985126522293	-1.3635704456900075	-4.4396922375880195	-4.658499246938267	-3.8528851459454243	-3.91234747629891	-3.5728072455143254	0.468	5.345011542440459	0.2913660344201281	0.17872004704317948	0.18985820550336338	0.3400557130333301	0.9076308241284347	0.7846578199039297	9.68160469198136E-4	0.8564258857027344	9.681604691981336E-4	0.8564258857027331	0.5071914354478044	0.3768662988911407	2.505323788848595	0.2559127998842699	0.9572435099826354	1.1520291835246184	1.1242006070268942	1.0037638774625406	1.3205520573233434	0.6981107337663024	0.24919121111915477	0.2541874693003532	0.8741016890191218	2.0300319599634076	0.2527374702533658	1.0	1.0	0.0	1.0	1.0	1.0	0.0	1.0	0.0	1.0	1.0	1.0	1.0	1.0	1.0	12.0	-55015.26738504082	0.0	0.0	88.0	-1282.2287552453834
515960000	-56774.963506110595	-1343.5647862274895	-55431.3987198831	0.4190454334692148	2020.9206805939282	46.97215609445911	0.7882140739081269	1.1894498209723199	1.4381948607700086	1.97701019353698	3.054374905412255	3.0338211618079933	2.185446375278654	2.248008866466461	2.2109701024420514	3.515532949940571	2.5914994427269806	3.0237677113293877	2.2538213097686572	1.099700975530268	0.5124307184628886	0.12983483427200077	1.183168493541638	0.42421554930845595	1.106547354827916	-0.6252595511042609	-1.5095465971596864	-4.24203179418962	-6.455753800419155	-5.998160182701846	-3.1404207995017686	-3.8778324679927216	0.468	5.455743123508626	0.2928821920471566	0.17922276215403665	0.19148664575172214	0.33640840004708567	0.5403955911588444	0.7038198757456765	9.80544557621711E-4	0.7316991522635091	9.805445576217093E-4	0.7316991522635096	1.3171958588116741	0.4281349697420928	1.7862680071203605	2.3948004644743888	1.6921130637285628	0.7679011997040657	0.6140717339062045	1.03425112353996	0.5600250122586005	0.8083913817668255	2.491665039914854	0.6006299905996276	0.9307630494893048	3.248992747994487	1.223460755779442	1.0	1.0	0.0	0.0	1.0	1.0	0.0	1.0	0.0	1.0	0.0	1.0	1.0	1.0	1.0	10.0	-55040.851479931924	0.0	0.0	85.0	-1283.7421562528243
515970000	-56795.891867012346	-1365.549933666706	-55430.34193334564	0.4186377418877014	2020.9210882855095	46.792068459180456	0.7521106434020033	1.332200231630923	1.9828483608588743	2.0851346106563855	3.702263548201161	3.666019894163974	2.222754793089994	2.6335694443167146	2.1628145111084773	3.1899492160801106	2.7234065526698816	2.649983816438689	2.0093131226315597	0.8725653217632408	0.44332550317192637	0.4823164791964875	1.570746061113569	-0.07684962996257214	0.7540092941670129	-0.9124314735972696	-1.7566669119456415	-4.747400004553846	-5.718152722396782	-4.25658805351152	-2.6847486200490236	-4.107250720485695	0.468	5.189019187631574	0.2909965925221997	0.1771960130340963	0.19094856915078	0.340858825292925	0.8719675234420189	0.7768186895805718	9.854282266293913E-4	1.100024528194128	9.854282266293917E-4	1.1000245281941277	0.9349577005332567	0.22549277432078188	2.104394328463698	0.17174004210537797	0.8150897027095566	1.1750278018832405	1.7647155973062496	1.0835947540488484	1.9854667916842987	1.120117191238675	0.3718478184062272	0.603412544391394	1.2813424480566853	1.4708702309789365	0.5409503002423286	1.0	1.0	0.0	0.0	1.0	1.0	0.0	1.0	0.0	1.0	0.0	1.0	1.0	1.0	1.0	10.0	-55050.43642830914	0.0	0.0	91.0	-1292.1236325651194
515980000	-56786.193200363436	-1352.4057292812713	-55433.78747108216	0.42701380475762335	2020.9127122226396	46.62322618166158	0.7704423831260865	1.477720156926774	2.7126315397948546	2.5671747699891703	2.3138619041425725	2.60349468379631	2.5615216510897882	2.4315785595913573	2.6970219662461243	2.6716214220967704	2.7058095229848385	2.541159692560602	1.8508952762453739	1.1162840777425707	0.4931274817959468	0.28654370434461407	1.4942175612276216	0.3320638599231456	0.4217107943499764	-1.1239233873093324	-1.579703158762617	-4.7997730482623835	-5.6481398154151305	-5.944290585130321	-4.728974769264139	-4.849959856093259	0.468	5.4003070593456854	0.2890339826070107	0.18004303459249246	0.1914334116553244	0.3394895711451734	1.1126194219147112	0.793310570445659	9.973139275695347E-4	0.9655627853681964	9.973139275695363E-4	0.9655627853681973	0.660524362943206	0.056191101028408366	0.6258382873362351	1.060800569845911	0.837393510442042	0.7026631128532295	1.3556896306291466	0.36759267792147504	1.4608257052587625	0.8694759365250303	0.18481086574228742	0.15934891361954917	1.1335866132094874	0.9690687521793384	0.5715174594377751	1.0	1.0	0.0	0.0	1.0	1.0	0.0	1.0	0.0	1.0	1.0	1.0	1.0	1.0	1.0	11.0	-55048.73322898161	0.0	0.0	86.0	-1287.4106850029755
515990000	-56760.6132017164	-1328.7745569524677	-55431.83864476393	0.4274079833160821	2020.9123180440813	46.18455557376543	0.818322062223242	1.7093421143575283	2.4931864788314524	3.078467546755734	2.537968751050088	2.6888535364116493	1.8528494928546242	2.311467660476929	2.4071747003875705	2.6940408973914476	3.7450939715916722	2.3919091745952987	1.9487714664556344	1.1028883362377284	0.5701842641454457	0.6102633498557001	1.932683842847433	-0.0360380947979072	0.05272615512022763	-0.8864495492170965	-1.7853954484927586	-5.099496712843553	-4.7397996927894255	-4.297202220383995	-3.3981333822816175	-1.6367776080072778	0.468	5.658956382240598	0.29509631279678605	0.17987013273581215	0.19114158135749643	0.3338919731099063	0.8911049375082848	0.7627207905119248	9.906251008960194E-4	0.9979608581457323	9.906251008960207E-4	0.9979608581457354	0.5965803997236022	0.10293550768418709	0.31426339753993066	0.9428524988961184	0.7286119235358122	0.926309884198206	0.31130586608826777	0.9836734970580903	0.05231099981421429	0.9270793227101971	0.22272445164707255	0.33048682684458114	0.9006665777590905	1.2275856678022763	0.69349066222637	1.0	1.0	1.0	0.0	1.0	1.0	0.0	1.0	0.0	1.0	1.0	1.0	1.0	1.0	1.0	12.0	-55057.045618961434	0.0	0.0	84.0	-1262.4422975442758
516000000	-56763.43886680866	-1312.7098500771672	-55450.72901673149	0.417173719727623	2020.9225523076698	46.75654193427447	0.5460939898945986	1.9730267552266112	2.271225329566339	3.2171520457848377	2.0053246955512583	3.792474285033275	2.4205748185194276	2.150583244877948	2.5801736195073777	2.70745490126727	3.73741890706478	2.2893101310415642	2.3282067565947013	0.828365358784286	0.37989166100536453	0.5174564551171376	2.2505134468302406	0.12340009140855948	0.1174411209951256	-0.6573157021774986	-1.7350014225937938	-4.736354793673455	-6.492702491238102	-8.227521240679014	-9.516452379489653	-8.085753925318718	0.468	5.7636734905542175	0.2914644587176761	0.17931294237472648	0.19210275392339224	0.33711984498420616	0.9915743521223918	0.783325907805472	9.734513797958656E-4	0.8696040216244962	9.734513797958668E-4	0.869604021624497	0.954339206879194	4.682191109797421	1.1755366782097654	0.1409945962832649	1.1695129105253443	1.2542099112161673	1.75860099518932	0.830605512947944	2.917255941207528	0.5084113642529254	0.2219587711838146	1.4041875735421727	1.1685551081106254	1.3585149164559587	1.1896929900845226	1.0	0.0	0.0	0.0	1.0	1.0	0.0	1.0	0.0	1.0	0.0	1.0	1.0	1.0	1.0	9.0	-55060.162570962304	0.0	0.0	91.0	-1247.0325873918177
516010000	-56732.63594775171	-1312.8814830935592	-55419.75446465815	0.41744874580616337	2020.922277281591	46.76146920805326	0.641332916935807	1.5867675263115448	2.703818157751054	3.1156137482362913	2.3134941644830844	2.8285677902138313	2.8920842385487537	1.9125220872614854	3.109568817004002	2.887869890413604	3.4468617255656824	2.3971520823973256	2.1959315178266565	0.8757956120048946	0.675839397334295	0.32574022227257754	3.1927081053933595	0.33597232276760364	-0.3592213578320777	-0.6527418800001452	-1.7312056352038805	-5.433182058988011	-6.527191967848545	-4.5776142621894715	-3.7713760023632488	-2.5983860996925983	0.468	5.166877187001566	0.2900554187296132	0.17701997186403448	0.19187919185910837	0.3410454175472449	1.0206659276629628	0.7916026534764244	9.846664810876204E-4	1.0865410821286485	9.846664810876202E-4	1.08654108212865	0.8500348066201339	1.3494114245202442	3.391125434129978	0.9855519865252955	0.81966577939083	0.8398690006228977	1.9887513146913316	0.9167078377807688	1.0448997170151768	0.15996806463861082	0.09789429118357365	0.37036978714122554	1.237812944354539	1.5016494042405337	0.7503641377804922	1.0	0.0	0.0	0.0	1.0	1.0	0.0	1.0	0.0	1.0	1.0	1.0	1.0	1.0	1.0	10.0	-55055.290737208525	0.0	0.0	83.0	-1239.3380604613637
516020000	-56748.60777240914	-1308.4707620124625	-55440.13701039668	0.4200012165411935	2020.9197248108562	46.97683926252912	0.6232753899348092	0.7555356765518483	1.469507861953537	1.8478034991909862	2.8687947024129095	3.2027415854546715	2.8708121454857674	1.725474489387998	3.7648073709956007	2.3200230130493584	2.864651875889662	2.7315170275772265	2.0240872480411887	0.6334188490208792	1.1162186793472835	0.41662644526518733	1.8519139765150305	0.1281873835033023	0.037989661727970025	-0.25788323842003513	-2.089273436618831	-5.691148393963735	-5.378196860515434	-4.500327154134892	-3.8661420403414546	-3.3445603479566137	0.468	5.4710408997513005	0.29202495215146357	0.1811397192227161	0.19056844975725576	0.3362668788685655	0.6538877807117434	0.7570484471091294	9.619555093153064E-4	0.721066401966802	9.619555093153076E-4	0.7210664019668018	0.25269792679627207	0.2676840363267416	0.3602967867723112	0.6954206342629059	0.6988572126336074	0.8317152397466047	0.18107761329383407	0.4991357952659586	1.8846485523105747	0.6284105004858395	0.02389051039278052	0.2992152239237582	0.9801102003827282	1.4638957349911668	0.516566909598591	1.0	1.0	0.0	0.0	1.0	1.0	0.0	1.0	0.0	1.0	0.0	1.0	1.0	1.0	1.0	10.0	-55046.39255685561	0.0	0.0	86.0	-1259.4702848648483
516030000	-56742.68242905122	-1325.6550052326922	-55417.02742381853	0.4173472107868353	2020.9223788166105	47.38456821555786	0.9597376307180354	-0.09166363285581419	1.9649612983520603	2.2341174438919484	2.6183633217801403	2.904241588957459	2.528923216177074	1.6879228516724272	3.189429265735302	2.6543041746242593	3.295603888361746	2.8556875855042545	2.2720965888107734	0.8472456561486731	0.9396593294036544	0.5922847484081346	2.1148872930127225	0.3949579857382911	0.5085961061862323	0.05584330624948908	-1.7772846270853235	-5.4734843605250125	-6.594521685093592	-5.980608941230311	-6.383631101527875	-5.849710199784862	0.468	4.867595437705251	0.29003589906401606	0.17856413549777927	0.19513308656964	0.3362668788685655	0.46782394427783436	0.6929536189568359	9.396664646027599E-4	0.9594555766160799	9.396664646027598E-4	0.95945557661608	1.4174881820505942	0.36266012542414644	2.3881351881014616	1.1861137519923086	0.9516645241430819	0.8910697563300921	1.2984035011511017	1.4798279030230828	0.2571592384772136	0.8512854682931505	0.49779652175133804	0.5784173478594675	1.5869002939415668	0.8625214400954883	0.766327553458334	1.0	0.0	0.0	0.0	1.0	1.0	0.0	1.0	0.0	1.0	1.0	1.0	1.0	1.0	1.0	10.0	-55052.66706768414	0.0	0.0	83.0	-1259.2392830394015
516040000	-56736.04908001498	-1324.235715329173	-55411.813364685804	0.416359740192279	2020.923366287205	48.07551413656849	0.716787027830421	1.7310690362415595	2.251165975377283	2.6856640674980787	2.2803905685611787	3.2326869033590127	2.4686305548544083	1.9631495963459158	3.289376527489358	3.177717097512579	2.764737568190518	2.573548698507217	2.4395516486480657	0.8074111889911715	0.9111270366193263	0.12438683824389898	1.6758696363370738	0.26349812905190906	0.5516124987195825	-0.07202992492571071	-1.6010620968533928	-5.302312731253478	-6.549212928412235	-4.722680160543241	-5.2146742055282855	-4.9290975215935	0.468	4.9508793811085186	0.2965629218892055	0.18026839123717733	0.19034041116218414	0.33282827571143375	0.5323586899759706	0.7177621358898094	9.344023552809604E-4	0.8744180481199881	9.344023552809612E-4	0.8744180481199898	2.4344069864959925	1.21378078073186	0.6036759525761739	0.37400086760794155	1.5611528631766272	1.8644817161401304	0.34156991070654996	0.4860271589867992	0.5328328472054004	0.590963329565331	0.0711313286714531	0.5705544352781841	1.4571419558462984	2.0639380462663293	0.8098278265125242	1.0	0.0	1.0	0.0	1.0	1.0	0.0	1.0	1.0	1.0	1.0	1.0	1.0	1.0	1.0	12.0	-55045.07511191277	0.0	0.0	81.0	-1257.3678951763325
516050000	-56694.213461483414	-1288.8933777983725	-55405.320083685045	0.4165520394649467	2020.9231739879324	48.238906351418244	0.2804408027267041	0.7649366450762771	1.4255824206586756	2.7582975873315414	2.2881862416311205	3.808089174560976	2.574194560381845	1.7192733919594976	3.4597405801628978	3.4587912552300453	3.1987958621808192	2.5980128809762784	2.745980270806112	0.5139297902795966	0.7109683651603506	0.27838503855778535	2.5439613909412726	0.5018428192743913	0.075594282714322	0.4345671538123039	-1.501023567015557	-5.931645129723071	-6.596153223408419	-7.006735741683064	-6.015127152779924	-6.228803977694571	0.468	4.772816462209147	0.28620706558037806	0.17896693924312151	0.19026957737207695	0.3445564178044242	0.595438873405099	0.7300511525141146	9.887071216468754E-4	0.8802831985467777	9.887071216468754E-4	0.8802831985467778	1.0477170596538634	0.3079401649083961	0.7520439004392592	0.6867490564205987	1.2261701678917285	0.835473412227031	3.545612358879645	0.6519380524676182	0.39015514846015	0.5761353318415924	0.34658965551635273	0.5858510525163492	0.892452532953435	1.2561388653241399	0.858539797733718	1.0	1.0	0.0	0.0	1.0	1.0	0.0	1.0	0.0	1.0	0.0	1.0	1.0	1.0	1.0	10.0	-55040.25647022622	0.0	0.0	80.0	-1227.9467930774879
516060000	-56698.944342646355	-1275.118150759284	-55423.82619188707	0.4163634036934502	2020.923362623704	48.15678167034165	0.3530580325786593	0.4111561492187574	1.752575945968946	2.7805084490892287	2.0810268284383437	5.067676458171586	2.1286958507902556	1.5585064292566384	2.978425117477687	2.579420012094504	2.7567056480109198	2.6940800562352107	2.508117353952094	0.5003276908274213	0.8158862919861039	0.1644434455342294	3.51691216912082	0.7623433268310553	0.1198715436658912	0.2912183590281303	-1.2088084768760194	-6.213029985935701	-8.071499939094908	-7.694994266778494	-6.31678931672818	-7.3277461614233115	0.468	5.285175823821186	0.29345686562757195	0.17976081354683715	0.19086126537645315	0.3359210554491385	1.0983476855777188	0.7750448624860745	9.496770882251611E-4	0.7701499018774982	9.496770882251612E-4	0.7701499018774982	0.8570164161958649	0.13278852853690665	0.07717994613208977	0.5027582662133743	1.4954635645303054	1.1068079280599716	2.308169004001954	0.4716708127034302	0.20041328362648547	1.8321875714283447	0.8959441845813919	0.3206845851547624	0.6464785006956857	1.3306592294597492	0.3162839895686266	1.0	0.0	0.0	0.0	1.0	1.0	0.0	1.0	1.0	1.0	0.0	1.0	1.0	1.0	1.0	10.0	-55040.445392277674	0.0	0.0	84.0	-1219.7005384059605
516070000	-56721.901443016846	-1281.034586058598	-55440.86685695825	0.41729116037832586	2020.922434867019	48.31411199210579	0.4380033740569369	2.981216371721748	2.5404364224887725	2.5608549021785647	2.5893444104090113	3.9904391277702875	1.9937166755742115	1.6960646172496214	3.18135382313009	2.565071129800365	4.196391618432647	3.1874017057164163	2.187103170494997	0.5004461893509828	1.1743067931748792	0.27265406388343344	1.8244889454564834	0.7926514062237089	0.2048020895974806	0.1653652931574194	-1.351393377009741	-5.6332112957523	-5.868058805840628	-8.033912230000904	-6.568406005983401	-5.542819027658446	0.468	5.496072535935705	0.29292694552204207	0.1758721635710272	0.1968051958594932	0.33439569504743827	0.9824025896692922	0.7674543931926255	8.96170577044027E-4	0.8535660667232238	8.961705770440261E-4	0.853566066723221	0.858382469096713	0.29204181449405764	0.766612388169842	0.6539456906783458	1.4396358614335847	1.1065341156799255	1.919878154873382	1.0880989754318653	1.2511619197729387	1.6126275362737237	0.27634270706993846	1.2108769816928777	0.7513038215619418	2.1845528075385503	0.6374153968641942	1.0	1.0	0.0	0.0	1.0	1.0	0.0	1.0	0.0	1.0	1.0	1.0	1.0	1.0	1.0	11.0	-55063.34226634714	0.0	0.0	87.0	-1215.6628210202236
516080000	-56729.24666538666	-1283.0674922297057	-55446.179173156954	0.41881594258155724	2020.9209100848157	48.00476867261104	0.24822922683319745	1.058641617117734	1.6787642266677478	2.9978396518124013	2.8186584332555054	4.76836932784418	2.8997666759478715	1.9905719347137643	3.0222743194342168	2.2057084865106558	3.3093937266883056	2.7007229811816367	2.308435989961175	0.4796117915568324	1.1088007513089428	-0.054047397780492445	2.1998854983161142	0.8845000397725058	0.0525832714848391	-0.19688292325965398	-1.2207621166007112	-5.412488294936277	-6.279511452307995	-4.479766370477459	-2.4130757555964215	-1.936314990740109	0.468	4.928746200718894	0.29067716622166023	0.17828431699674271	0.19159097198794503	0.33944754479365274	0.9203971976771009	0.7844116003482196	9.444444801450492E-4	1.0179976098878847	9.444444801450501E-4	1.0179976098878851	0.6312538849430035	0.4448453147448649	0.4402259330655512	0.052118613221939177	0.9711787728937896	0.9241109506501675	0.8377436359314044	0.47838684771617024	0.4464185240321633	0.3642840457016461	0.3073278858200875	0.6784273512434412	0.36979278593362414	1.3551716009856891	0.4895698737803415	1.0	0.0	0.0	0.0	1.0	1.0	0.0	1.0	0.0	1.0	0.0	1.0	1.0	1.0	1.0	9.0	-55046.80360277749	0.0	0.0	92.0	-1222.2135030725049
516090000	-56756.596916562106	-1302.9111861123622	-55453.685730449746	0.42907497799730865	2020.9106510494	47.797805149003075	0.31676213266416015	0.7867430193786653	1.9374768114812366	1.6207012583288567	2.623360976522485	4.826851983087903	2.3377367384135908	2.0135457172182774	2.439464822522521	2.0927048369560275	4.14852775024046	2.9185951564390207	1.8529589284578618	0.5841902868312632	0.6462993869453177	0.2567418746360216	1.7375797813881564	0.88470490003005	0.32546230274076166	-0.3184540446235056	-1.0731611171131537	-5.557828390770395	-2.7777160839743535	-2.417536133246955	-0.8761672178640794	-1.7823542130509225	0.468	5.078307573619016	0.29216846025406584	0.17906635012939512	0.1903210429578837	0.338444146658656	0.3807470786033915	0.6773167439859222	9.380656874090976E-4	0.9373971993402639	9.380656874090968E-4	0.9373971993402633	1.4508631380747	0.9852540644675425	0.19544039941752425	0.005231443315546128	0.7906999139987205	0.6253784253537727	0.3851274010866677	0.468570693474558	0.3181074649212312	1.3444399434946868	0.14086942781900816	0.4431432035676606	0.9799502781700964	1.285289883081548	0.1377565908853004	1.0	0.0	0.0	0.0	1.0	1.0	0.0	1.0	0.0	1.0	0.0	1.0	1.0	1.0	1.0	9.0	-55060.79234331228	0.0	0.0	89.0	-1246.1883369524949
516100000	-56765.559775396025	-1319.2063048167731	-55446.35347057925	0.4184048605171164	2020.9213211668803	48.26032628269659	0.4833735324129551	3.1397904442519775	1.5811030903761207	2.745994118877979	3.5207139815577033	3.0952409772135123	2.4330679586568076	2.2315546289234165	3.6281689082548563	2.3976487297410554	3.4235894984645836	3.199519376586499	1.7445167837059938	0.7858902737609511	1.026867252734056	0.20733441702389255	1.4869732001650755	0.7884187766617358	0.06382823843486904	-0.3068002936046895	-1.1949366762170839	-5.431246761348446	-5.592688029190927	-5.9556337223285505	-3.958350639368944	-4.3435809310256115	0.468	5.169916047322498	0.29379473072432954	0.17624430574402378	0.19293758010257112	0.3370233834290763	0.9540569597347751	0.7806034869396832	9.0029081266877E-4	0.8706071468917538	9.00290812668773E-4	0.870607146891751	0.5505519528104313	2.279177254006669	0.699907263321834	0.011772723006231835	0.7551385890885141	1.1299718230687361	0.05108319988627641	0.2337958535351772	3.3456043123538146	0.9014009357021319	0.40741753717105156	0.8061613129439053	0.3300502542518749	0.9576844230714188	0.6499210422229535	1.0	0.0	0.0	0.0	1.0	1.0	0.0	1.0	0.0	1.0	1.0	1.0	1.0	1.0	1.0	10.0	-55051.70744792362	0.0	0.0	89.0	-1258.1913713889276
516110000	-56774.33365189365	-1327.2374703917035	-55447.09618150195	0.41656867872952297	2020.9231573486677	48.47584352244267	0.5952281950168253	1.2326267875632144	1.8175132172130821	3.851631733063606	3.525981430163172	3.120841997865549	2.8229049967478956	1.9280567292785817	3.663839236818187	2.2040414855858366	3.1673312576749875	3.457142086384868	2.0421455131967874	0.79716223528796	0.8799083614482167	0.27105973243869047	1.344848421487007	0.8561089597571818	-0.14345127302215557	0.10673117356041835	-1.1351772827981492	-5.340058588131366	-8.14512246054752	-8.677899142310833	-7.235858658298566	-7.14039276858202	0.468	5.1004498028348735	0.28773744174355875	0.17955611337580837	0.1937222212734232	0.3389842236072104	1.0794657657746727	0.7598876424333408	9.263570812556237E-4	0.9847425279696842	9.263570812556255E-4	0.9847425279696872	0.7148439704720538	1.1545366750108275	0.02861655943756569	0.7402012393371639	0.38359904380509113	0.5622197960531867	0.30318702483892485	0.5425453422197455	1.6218177153912883	0.39902707600538306	0.5524075151299449	0.35064273282766767	0.32344002016653195	1.1813571186024865	0.1078940138985677	1.0	0.0	0.0	0.0	1.0	1.0	0.0	1.0	0.0	1.0	1.0	1.0	1.0	1.0	1.0	10.0	-55059.997129226336	0.0	0.0	90.0	-1264.146191467378
516120000	-56790.10576645185	-1331.7812853770554	-55458.3244810748	0.4171761007640288	2020.9225499266333	48.512695430552995	0.32389154912863183	2.196705271898388	2.1373083146358964	3.6029024146280375	2.733165799862188	2.569356134376047	2.684913195340701	1.7593781812688956	3.7866882368838084	2.096425658203031	4.006361843501082	2.778159142121616	2.2666647549980734	0.8576919042470594	1.041132220444028	0.30874486663039447	1.3851211165715742	0.5424692523967668	0.17976137790274643	-0.5286887033943212	-0.9101835361824588	-5.667111591473403	-7.04940884652884	-7.139123557916993	-9.54421488599082	-9.928289345956985	0.468	5.263492047282941	0.289303817605881	0.17933371604151296	0.19367187331747304	0.33769059303513377	1.0068118039250078	0.7748970627107996	9.474289549450796E-4	0.8870959966838866	9.474289549450806E-4	0.8870959966838867	0.47196900512865947	0.8211875432236049	0.07197711631466482	0.14795459796203386	0.798739030207658	1.338288864588021	0.28495266062520913	0.3567534213745073	0.016856681506249756	0.5365391730885487	1.0587454175131266	0.29764608633411377	1.1688983463953788	2.965519295029421	1.2433834067712244	1.0	0.0	0.0	1.0	1.0	1.0	0.0	1.0	0.0	1.0	1.0	1.0	1.0	1.0	1.0	11.0	-55070.73200032593	0.0	0.0	89.0	-1269.3811100076964
516130000	-56773.92842978167	-1348.1120298466992	-55425.81639993497	0.4167029155998775	2020.9230231117974	48.962820208332495	0.5457855158730075	1.2089581394481559	2.8710644477755896	2.8701011600946815	3.801611371390348	3.1707917227309195	2.609426107692592	1.9529703861438636	4.1102199166713005	2.1900826101540214	3.9111504205997636	2.8284177899497394	2.3548520930576644	0.8405884062763735	0.8217246824560644	0.14557094132783754	1.0541438584187097	0.848307521269124	-0.21926267102008473	-0.1730297061980857	-0.8393321890162854	-5.088271388627462	-5.891837231973718	-5.3045979282800735	-6.68360255940198	-7.627846342681786	0.468	5.584046758309046	0.2894299790012904	0.18335316433230964	0.18830442117114723	0.3389124354952534	1.7556426941049168	0.8064012193651245	9.468803421448927E-4	0.972224808358212	9.468803421448942E-4	0.9722248083582132	0.4898405048041683	0.11185987224825987	2.3923776163673613	0.09931874363995923	1.1241070193474798	0.9306153612089679	1.7190226545287046	0.5821140489424869	0.049812543087125113	0.507667647780496	0.4553193654028258	0.36073202609247074	0.4153680300368664	1.3331701223967336	0.7635274205256053	1.0	0.0	0.0	0.0	1.0	1.0	0.0	1.0	0.0	1.0	1.0	1.0	1.0	1.0	1.0	10.0	-55053.77677630696	0.0	0.0	83.0	-1281.4016162645657
516140000	-56820.23926140171	-1371.4303354194321	-55448.808925982274	0.42050090793031025	2020.919225119467	48.72116982872242	0.2996903969759265	1.8313439264312177	2.3725714777948106	3.502646068711129	4.196911893087708	3.114478900047361	2.691536400841003	2.109082821905043	2.770549829798992	2.028699123285145	4.619494688553092	2.6825381961720045	1.9784115509225724	0.9575785328614661	0.7866321041585974	0.4131581033529476	1.173485550129883	0.8401767198853989	-0.3192188075624468	-0.10782584204193027	-0.652408492700149	-4.157205932985699	-6.0994442668555955	-4.505682613779365	-4.996832906963362	-5.860991855799655	0.468	5.205986446059138	0.28798631359449633	0.18033263578083344	0.19408756965535287	0.33759348096931807	0.9198521694704488	0.7504910688392139	9.168852282292042E-4	0.8018792901209384	9.168852282292047E-4	0.8018792901209395	1.0010132530644351	0.12349201412214565	0.2720283978124083	0.28151099672665086	1.871469740888407	2.113856413722786	1.345370793542387	0.6523243211402029	0.43010903638640474	1.216290340338361	0.6879444291292414	0.38360549158179513	0.28680524538015273	2.2030434889424875	0.32732095100583014	1.0	0.0	0.0	1.0	1.0	1.0	0.0	1.0	1.0	1.0	1.0	1.0	1.0	1.0	1.0	12.0	-55060.2850712409	0.0	0.0	81.0	-1309.3876425004153
516150000	-56805.64888321873	-1333.6788441144422	-55471.970039104286	0.4176247787531947	2020.9221012486441	49.166083243222495	0.9556395849529561	2.1291250753911677	2.1495245895384545	3.376761485722296	3.987860271804627	3.7517401404998845	2.334476778585311	2.806051393568282	2.8666082634743137	2.061533743263127	4.388377535846422	2.950280624931186	1.9111926611415266	0.7451838160351172	0.7472673827361442	0.5978604624788317	1.2392145957427416	0.5774847900752816	-0.3054642570378581	0.3768306000484578	-0.8491100641160703	-4.028900786962212	-5.578467348392167	-5.845987263600742	-6.722295762169816	-8.11084633698122	0.468	5.310747702206855	0.29084625251667307	0.17858657844564124	0.19366212501310673	0.3369050440245797	0.9850356530485571	0.7738074666307775	9.490051338084778E-4	0.7768351361195455	9.490051338084793E-4	0.7768351361195472	0.415761933469453	0.15091030789003876	0.7037354686787923	0.12953716381698596	0.3831645632979034	0.3292161837692767	0.7969761916810142	0.24333441722267826	0.20359873848568927	0.7618664423344788	0.626578796488896	0.5807949891834584	0.13623930652740718	0.9124432963315607	0.47290342053184686	1.0	0.0	0.0	0.0	1.0	1.0	0.0	1.0	0.0	1.0	1.0	0.0	0.0	1.0	1.0	8.0	-55070.282943789636	0.0	0.0	93.0	-1285.761864371184
516160000	-56822.860391058166	-1368.8471531896446	-55454.01323786852	0.41691510033343976	2020.922810927064	49.196146560137414	0.6071284833693265	2.767231566740745	2.058434193643582	2.559567300023065	3.6459160519404255	2.9526416960762956	2.484182566430688	2.8788917176190862	2.8087699588325306	2.1285440473307253	4.458659592805216	3.7617563877043914	1.9714758637382854	0.9457765561792656	0.44006574162539946	0.9054616214761493	1.651598273117183	0.6440477381272698	-0.3042861587618097	-0.008870102111899286	-0.48230075168558245	-3.9960465387757207	-5.438292141729028	-4.517382515216925	-7.563093031557482	-6.07913189692131	0.468	5.393718407349116	0.28678118154179455	0.1843330448698083	0.18926810746055067	0.3396176661278473	0.6181645520679356	0.7275864127314994	9.088259514129816E-4	0.7805102917084632	9.088259514129819E-4	0.7805102917084633	0.9013295393692463	0.6526485433298995	1.0112418729615027	0.3257735364033108	1.0943831556243597	1.079003456269781	1.245474978745696	0.5854235193452134	0.28522260879560546	0.587095331471606	0.7621496082171093	0.4857626639886021	0.6709521448111995	2.3652605724472906	0.3437461400457239	1.0	1.0	0.0	0.0	1.0	1.0	0.0	1.0	1.0	1.0	1.0	1.0	1.0	1.0	1.0	12.0	-55074.368803757665	0.0	0.0	82.0	-1308.1411548535148
516170000	-56814.00266927585	-1369.3849999241986	-55444.617669351646	0.4183680994570738	2020.9213579279403	49.45639769674995	1.3241809514799279	2.129211674853421	3.3521414839047274	3.6765646214044563	2.837983527425855	2.706435047369703	3.230381318621962	2.3027689962617073	2.238105843469108	2.268535004369427	3.473872754127368	3.7180479215688824	2.0423238761813534	1.1429353362342853	0.28730734952677417	0.6768088743349461	1.2439820951239913	0.6612651786507404	0.12447780713446602	-0.07660812088315991	-0.9516406882710272	-4.1622337390063695	-4.6531922352006	-4.064721801292449	-3.3473324629708494	-4.731590271381532	0.468	5.770777568318977	0.29282574038378323	0.18131605122274905	0.19166490968208025	0.3341932987113883	0.7517837715906897	0.7679169962822469	9.582064122848247E-4	0.8930284607053985	9.582064122848229E-4	0.8930284607053962	1.7487305126008104	1.2960953465281613	0.5325265669960821	0.004517446454495738	1.4430745018803575	1.5806625325778412	0.21532451738332642	1.1042241422389107	0.6267453877422041	1.7253379375423534	1.4507124129865228	0.353901530089846	1.2200010224814486	2.280834760467665	0.887454553644485	1.0	0.0	1.0	1.0	1.0	1.0	1.0	1.0	1.0	1.0	1.0	1.0	1.0	1.0	1.0	14.0	-55054.491972003765	0.0	0.0	88.0	-1292.6164137191038
516180000	-56831.981175934765	-1384.9820321280374	-55446.99914380673	0.4203309441143984	2020.919395083283	48.52067731515011	0.47973282910821435	-0.1783164153560165	1.5497037878155453	4.102252316990196	3.1397061446007486	2.9199864575977346	2.929100025025337	2.1325893781233667	2.69842368346244	2.351915989337737	3.0996978182466943	3.601961129351898	1.8370397834755399	0.9007828390015158	0.20348397704255228	0.6257644202803482	0.6103849785250723	0.7049066774945738	-0.02353653258122302	-0.17025057789747988	-0.9422446543664721	-3.8824365874201723	-4.302824468455833	-3.666301008508455	-4.324453197255937	-7.5350620677767886	0.468	5.218885557578534	0.29459358656753354	0.1779626147584015	0.1939524479180834	0.3334913507559824	1.7008479615860777	0.7953274530455454	9.52606313830148E-4	0.794367082024787	9.526063138301458E-4	0.7943670820247878	0.942580490413753	0.26099881884886883	0.22507328556085285	2.0561399291723372	1.5709029769078096	1.2006483451770982	1.5882823567430777	1.0997602222330964	0.21196807218518052	1.0158387713270627	0.614656938429973	0.17327803254769275	0.9078369520879076	2.0116705877049617	0.4435661305166784	1.0	0.0	1.0	0.0	1.0	1.0	0.0	1.0	0.0	1.0	1.0	1.0	1.0	1.0	1.0	11.0	-55060.68044026843	0.0	0.0	85.0	-1322.6169715473502
516190000	-56814.247845564205	-1367.7401502489413	-55446.50769531526	0.4186712939297902	2020.9210547334676	48.40084486379618	0.8127290173545361	1.0587171092259302	2.9584220489269533	2.720523237481999	2.7468936916146465	3.374336684632384	4.006139186082279	2.295172264983499	2.641433175633625	2.16806280404438	4.543557435021646	3.292828489855907	1.8633673551613852	0.8783643296444534	0.2603332004875003	0.4528722096585668	0.9312638312891928	0.5654661884728197	0.068814378501578	-0.06692031815156257	-1.1569321484127204	-3.91553386577524	-4.604448740137625	-4.215989820066445	-5.6590723998572985	-5.049680175150647	0.468	5.856562836391212	0.2926568549171776	0.17901480794731195	0.19377534918909636	0.33455298794641497	0.7399814221962624	0.7072537039789696	9.002380741656465E-4	0.906153657894437	9.002380741656457E-4	0.9061536578944356	1.2209437918803494	0.384321991126273	0.0619269782295666	1.0176711402197804	1.5306459345287153	1.3662226247671514	0.5839246520347343	0.8809475079421868	0.6627126890925629	0.9006988619379107	0.384251549567343	0.5485517871782404	2.4092936228357416	3.197000268415961	1.6013030281366214	1.0	1.0	0.0	0.0	1.0	1.0	0.0	1.0	0.0	1.0	1.0	1.0	1.0	1.0	1.0	11.0	-55069.61989401825	0.0	0.0	84.0	-1298.7925361188186
516200000	-56800.906851018255	-1372.6782750973512	-55428.228575920904	0.422480561126361	2020.917245466271	49.05881181932323	1.4650254484100562	1.8258097960229946	1.95289729193499	3.412080940396127	3.5002731906097924	3.1154277312479888	3.5593355995274627	2.1504309599008304	2.0214401998838163	2.48086743973083	3.085059857135455	2.91537568427155	2.047109874054326	0.8805524005858039	0.8186503688144597	0.4110099640441259	1.356634319666936	0.9810055245451449	0.08883810418449814	0.06884010744945739	-1.1941285528464265	-3.1588060175195665	-4.554424602640803	-5.321897537578346	-4.176305123290682	-4.150702204999652	0.468	5.3107775715970815	0.2928516117556546	0.1805727463130995	0.1928005072763265	0.3337751346549203	0.789956996752013	0.7429415473481528	9.285916169682686E-4	0.8522792198442676	9.285916169682722E-4	0.8522792198442695	0.659527706877671	0.9818158187848409	3.1887261430037874	0.4132989635745343	0.609075646421402	0.5551585308452227	0.5167093332162568	0.9694844142538677	3.6941113281553273	0.6140039949455471	0.19896695456617608	0.2253900680855446	0.2199331999993864	1.5088185796845128	0.5416001955688932	1.0	0.0	0.0	0.0	1.0	1.0	0.0	1.0	0.0	1.0	1.0	1.0	1.0	1.0	1.0	10.0	-55067.714276846214	0.0	0.0	85.0	-1309.2804976465611
516210000	-56805.48238815496	-1374.0324863688816	-55431.44990178608	0.41843566277216504	2020.921290364625	49.24724991945643	0.7116301776782765	0.8348570772264328	1.5821963655762614	2.7534615818221226	3.775199727174219	3.70947869340514	3.7393711503731453	2.6945944528882237	2.2220737839527285	2.438595906579821	2.9447062172912437	3.4917179052988168	1.873819384362148	0.7020858058090963	0.46542096218085305	0.581084696536133	1.7251598661928353	0.5528056319652039	-0.014789237244638981	0.7498834601582769	-1.2351190046737497	-3.378611546392581	-5.16446168318038	-4.7972643005913875	-4.298756600363035	-2.624722977007088	0.468	5.157920898140049	0.2960991946759226	0.17753728487177073	0.18787815603709013	0.3384853644152174	0.8451244604447706	0.751795474609045	9.113336802875011E-4	0.7200959573710863	9.113336802875024E-4	0.7200959573710864	1.0815013481378777	0.4925503837473825	1.87502991419668	1.39031445718161	0.9721807541000987	2.622159683536094	0.4173127542228277	1.416789352037703	0.12266775350866446	1.388548573976492	0.030619593814180633	0.5230799463127119	1.7843933269770162	3.0945087282836865	1.7879149583801381	1.0	0.0	0.0	0.0	1.0	1.0	0.0	1.0	1.0	1.0	0.0	1.0	1.0	1.0	1.0	10.0	-55043.82393997456	0.0	0.0	83.0	-1313.6202160273551
516220000	-56780.1770350087	-1345.2593471684097	-55434.917687840294	0.448686200168554	2020.8910398272287	50.198698741129775	0.314833580246685	0.3560094614883222	2.6363800836945317	3.531476351569909	5.302673551002637	5.731988828911114	3.197024579983703	2.5268393916829432	1.8599745903667104	3.2383879173428465	3.032710310161442	3.8763825860113745	2.133543817904364	0.9827863116385195	0.48866410903836405	0.21855953705031345	2.039952216160434	0.3954473173227437	0.00813277401631686	0.2812409113127475	-1.155126318953349	-3.7976376412337958	-3.32405625774531	-3.7920489044386025	-6.2953656859472575	-3.954257849735101	0.468	5.16943488486819	0.29264449944286813	0.17719660508136592	0.1961567010707004	0.3340021944050664	0.9109783297135542	0.7575979003835924	9.211315108350222E-4	0.7070343011656259	9.211315108350189E-4	0.7070343011656248	0.6623755346894732	0.36994087926976	0.11364426961470503	1.0582666315957379	1.023117173362927	0.6968682025791205	0.6090722966457205	0.9888444359278035	0.058235576405783654	0.782385312261057	0.5999564811809055	0.34198991143874824	1.0753736919460068	1.5643655693434333	0.3204132250369344	1.0	0.0	0.0	0.0	1.0	1.0	0.0	1.0	0.0	1.0	1.0	1.0	1.0	1.0	1.0	10.0	-55047.15008347212	0.0	0.0	84.0	-1294.2513055355162
516230000	-56788.20112757883	-1378.4490378422158	-55409.75208973662	0.4250519607156188	2020.9146740666818	50.70160613958795	0.37616969155193924	0.3036558743707568	2.8528227595691784	5.0018988245279115	4.535334946313556	4.9261988578456695	3.089834523909506	2.246192590459732	1.7133191533504648	3.166013080078674	3.3590877178655405	3.6337007058601873	2.123345791101377	1.1083626424772164	0.15781731643539273	0.6906326664227594	1.9555232781434475	0.23373332463758453	0.31032561271341075	0.614628717269748	-0.811822533337508	-3.2887917259015778	-6.098005957090388	-1.1423911598210807	-5.680768777574192	-6.90132898484418	0.468	5.451891660935361	0.2920164616906008	0.17784438576261488	0.19150673711931562	0.3386324154274696	1.1184217178502571	0.7953126117648782	8.97506516103131E-4	0.8389089474157567	8.975065161031289E-4	0.838908947415757	1.6526778740785204	0.5569771093593475	0.4394317937006723	1.716193431739125	1.2083517241936343	2.960774185860042	0.7771956136303658	1.6713070046812057	1.1159379139107481	0.4974762990643146	0.6974854535157898	0.27998370982420595	2.5497719664665293	2.498407070527449	1.7493760245379384	1.0	1.0	0.0	0.0	1.0	1.0	0.0	1.0	0.0	1.0	1.0	1.0	1.0	1.0	1.0	11.0	-55034.94124935538	0.0	0.0	83.0	-1307.385113719629
516240000	-56812.73019045314	-1379.8475835956417	-55432.8826068575	0.41891546541599284	2020.9208105619814	50.439043104518696	0.4533275110626237	-0.7237701562956695	1.7852941125703188	4.368993395377481	3.047122478577474	3.9623016519069596	3.5455837622600503	2.2075868502547165	2.1388103840571566	2.7378276459757123	3.4449077035750557	4.408819903268137	1.9043873031983614	1.3961162039803572	0.3288470082132973	0.3773625318016895	2.0185103931404917	0.15931555054058602	0.5294977774167529	0.7837113463157251	-0.7866796490946044	-3.1404281174549187	-5.93951219276418	-7.192940767807585	-8.118273318351632	-10.293946606549582	0.468	4.9854939675827765	0.2899837143703159	0.18324557658584273	0.19409856294886033	0.33267214609498186	0.9251345784203608	0.7608263819872784	9.178416003182331E-4	0.9729136418554192	9.178416003182339E-4	0.9729136418554201	0.519491755492797	0.14713956361489003	0.3302001968920875	0.09700380241498904	0.7045523855917741	0.22517923130433437	0.11839872305920394	1.0456407819228173	0.018433643114407802	0.5124131181921561	0.4626253289040982	0.7075360629478545	1.0296356350445068	1.8243977369700592	0.6266068936056526	1.0	1.0	0.0	1.0	1.0	1.0	0.0	1.0	0.0	1.0	1.0	1.0	1.0	1.0	1.0	12.0	-55068.289589753906	0.0	0.0	85.0	-1312.1846477399306
516250000	-56790.245863267875	-1382.1299910484413	-55408.11587221943	0.416522288780864	2020.9232037386164	50.977278328900944	0.3463436340245825	-0.9494810057266534	3.0274971558840975	3.5785833517287027	3.075542976187933	4.546553761321683	3.1712739508242183	2.340336025993598	2.1962478105370127	2.7097073273461736	2.9104881813911905	4.554881210463103	2.4449225757514776	1.1826539643925844	0.3696921025494677	0.7402760528934946	1.6365745163935301	0.47634973465866015	0.4260298821251752	0.676482813326743	-0.5368335452493094	-3.6780091946451163	-5.984543656909835	-1.9989126923754066	-2.579842921699864	-0.7490102362848043	0.468	5.527681585960037	0.28866514415129435	0.17737636849728838	0.19294765585345797	0.3410108314979601	1.5589833025675468	0.7772628662253567	9.085687377627269E-4	0.6703352880996306	9.085687377627264E-4	0.6703352880996296	1.2043405503334133	0.6170050456803008	0.25059148093171796	3.937536777443401	1.0147008674502294	0.4448643552167548	0.1312861251070083	0.5977823107974958	0.7621406091734422	0.6935937883364758	0.48917484738092376	0.27476033333136446	1.485848079655904	1.5896887555314883	1.8010620520875245	1.0	1.0	0.0	0.0	1.0	1.0	0.0	1.0	1.0	1.0	1.0	1.0	1.0	1.0	1.0	12.0	-55037.307890127275	0.0	0.0	78.0	-1321.489067599596
516260000	-56803.49930037948	-1384.6529320360041	-55418.846368343475	0.4190090437128444	2020.9207169836845	51.40798598954276	0.22640485352902665	-0.9559299006152533	3.529478923518153	5.621409289695522	3.0688003077637247	4.532344370642945	3.101313844202558	2.9108067872529886	2.151232093301078	2.4842382752689445	2.9879246609585763	3.2707417329363375	2.579744573563933	1.3179363768633492	0.39709527783075593	0.8313386884411066	1.6028814264480429	0.45715137497048064	0.06857034864825955	1.258227557572089	-0.318218217727673	-3.5246459732910655	-5.620926548996934	-4.709753314379235	-3.9914448538947185	-3.6137451510949	0.468	5.524043901185175	0.29285256234362217	0.17691950063447642	0.19023860050103653	0.3399893365208656	1.326658562659975	0.7924505168085814	9.371377659670853E-4	0.6618676662484078	9.371377659670846E-4	0.6618676662484065	0.8980151230485837	0.0899256605213111	0.2675395320406216	1.2384064296443924	1.0387746727524962	0.7394343171948773	0.32881507553444705	1.2210210196698463	0.3402367136387566	1.1684028758353642	0.6825289682866057	0.7119310746492322	1.111697587352123	3.3492633184831013	1.772402210818897	1.0	1.0	1.0	0.0	1.0	1.0	0.0	1.0	1.0	1.0	1.0	1.0	1.0	1.0	1.0	13.0	-55048.23077932068	0.0	0.0	76.0	-1322.9495914857623
516270000	-56869.724706359884	-1421.022742963384	-55448.7019633965	0.4269478038708954	2020.9127782235264	50.4115072807496	0.8173588759461302	1.1775252646777619	2.1336837923063703	3.6119770337374475	2.4772695167790557	3.2562193620438395	2.477519099772842	3.202258748067831	2.2493899022679167	2.117548069686555	3.1937524497151393	3.803950299832107	2.3499827212764837	1.240678317626793	0.5274882396702861	1.11933564449208	1.1731324616350138	0.5822182292106495	0.25602574198347416	0.32071870033833993	-0.5019122010116271	-3.5663158711363705	-5.1784090050275715	-3.9642304686311536	-1.900468760166135	-2.0571794710297944	0.468	5.065254410095578	0.293882173622292	0.17849709837997507	0.19325030145393293	0.3343704265438008	1.5174331651403663	0.803039501459108	8.80104103530548E-4	0.8982582598511987	8.801041035305465E-4	0.898258259851197	0.9519014679820064	0.29729900096523026	0.47659801532576396	1.0196753176998512	0.9231470936788335	1.0772347839950698	0.31499977331558193	1.3501165749677828	0.6328516123693465	1.6370428347138943	0.5581684649382955	0.7388540706052996	1.4891313251184608	2.105438793096619	2.2852423689855605	1.0	1.0	1.0	0.0	1.0	1.0	0.0	1.0	1.0	1.0	1.0	1.0	1.0	1.0	1.0	13.0	-55047.141817115014	0.0	0.0	86.0	-1345.459383333316
516280000	-56835.12645178266	-1391.6180401354036	-55443.50841164725	0.4163913676612942	2020.923334659736	50.662545812634036	1.0829883119063743	0.4423445420648921	2.880691935094866	4.016647376376158	2.1925272973119947	3.431187466348874	2.7926922900383455	2.9624506976097367	2.0913899235601927	2.499579934164687	3.359113276354858	3.542079634027247	3.173678706183875	1.4106242528171333	0.1525788138503316	1.1807981392746012	1.4588709010601801	0.685849060670147	0.588710228978402	0.26772787700814993	-0.9084342016195367	-3.855003377271132	-3.9630737459066987	-5.090746845876824	-4.342404043850046	-5.069116926577436	0.468	5.481355652128856	0.29455514155734214	0.1752548827250168	0.19208485081732518	0.3381051249003167	0.6737826287083943	0.729396108608441	9.008211166250492E-4	0.8198980259901005	9.008211166250491E-4	0.8198980259901003	0.7842537929553554	0.13179544496195564	1.140782075503282	0.9448774783893032	1.251798255589062	0.9866355682800039	0.7530799805294859	0.6183326036603192	0.40238068245130804	0.759061276215971	0.6319658142652796	0.23087570975874885	0.4345480823217035	1.4924136872345966	0.7175694045734103	1.0	1.0	0.0	0.0	1.0	1.0	0.0	1.0	1.0	1.0	1.0	1.0	1.0	1.0	1.0	12.0	-55043.523175295035	0.0	0.0	89.0	-1328.164045630204
516290000	-56861.633373542376	-1412.0039544363412	-55449.62941910604	0.41633117149741605	2020.9233948559	50.376334703010734	0.5024140557503941	-0.9329308658182394	2.4051627575417	3.727729311309777	2.950011319439925	2.8313906440406935	2.739005147821233	2.9906940292232624	2.3787378074753422	2.58577219452262	3.324111600448346	3.2756733926976027	2.7844314643214076	1.3816368541851713	0.40640110620336634	1.0496000023297631	1.774056696444063	0.14769678286424942	0.645900349936968	0.3219105300410997	-1.0188108338378756	-3.641951375058367	-5.638840228666683	-3.6126309032969237	-4.861215907324379	-4.826058239730507	0.468	5.185097819057459	0.2873219709007271	0.18158464607586627	0.1936154545728103	0.3374779284505971	1.537349313028123	0.7968350406999828	9.608573105919889E-4	0.8745879001247796	9.608573105919884E-4	0.8745879001247776	1.2682380422955164	0.14554165914034312	0.7989222366838377	0.35194928930076697	0.9193808893508275	0.5036531659283415	1.124626203034317	1.1789531186250772	0.5557293495691741	1.0576655777560413	0.5018688044468224	0.4024160697942833	0.8596343757534403	1.6457974066867251	0.48024082947969704	1.0	1.0	1.0	0.0	1.0	1.0	0.0	1.0	1.0	1.0	1.0	1.0	1.0	1.0	1.0	13.0	-55062.22209597891	0.0	0.0	85.0	-1342.1544781863977
516300000	-56830.08786226846	-1387.085902868777	-55443.001959399684	0.4169744807446299	2020.9227515466528	50.65204038652218	0.8839763490187009	-0.07349137384040466	1.6544100369700323	3.6527741372215825	3.3382217005443975	2.8647058392226805	1.8151090306476472	2.643472561298783	2.4998938280817526	2.727714690163244	3.3638015546296303	3.1044659589892865	2.8655171400824333	1.017686659140528	0.3014258178483862	1.2629593508422339	1.7132368250633152	0.3739339179060992	0.884061384057705	0.39419255468142034	-0.3392696824956984	-3.277057811222414	-5.139241140701613	-5.492931993346223	-6.446913282354815	-6.053093556673454	0.468	4.696286462203659	0.2930304689918251	0.1780115472317709	0.19070657644303168	0.33825140733337306	1.034358054118917	0.7665907283337816	9.276234153085742E-4	0.8524824997112402	9.276234153085752E-4	0.852482499711241	0.7769027193527838	0.1692217523526576	0.022577365059088573	1.298817020046706	0.9203882125090447	1.0462815800113223	0.09003734443050902	0.9356544167193572	0.42305402497174294	0.8472913243071615	0.04459490243841081	0.2672039828766537	0.24365920080386075	1.149091993088981	0.6552375571427899	1.0	1.0	1.0	0.0	1.0	1.0	0.0	1.0	1.0	1.0	1.0	1.0	1.0	1.0	1.0	13.0	-55034.37487678046	0.0	0.0	85.0	-1321.6130776223729
516310000	-56786.21484634019	-1358.8119041017578	-55427.402942238434	0.41656912799393836	2020.9231568994035	50.63358568157188	1.0095616040803799	-0.7448746544596123	1.983807340746056	2.7100706996113084	3.214387266471143	3.10787692758398	2.0955280681663386	2.5278508905268717	2.466637222267068	2.375934680303568	3.4607945494906245	3.21958926456107	2.8840491043605705	0.9525947528350541	0.5213370318730087	1.0371266796883858	2.5863193394608652	0.09599203192843477	0.9081982470008884	0.16507878848828883	-1.1616154918563015	-3.621297917043965	-5.063643209575749	-5.667190603675507	-6.7734584174465216	-6.671546110949654	0.468	5.16897016867165	0.28970684721502016	0.1806949941290504	0.19360345407902288	0.33599470457690733	1.4158014811128445	0.7934761483018605	8.822665669598836E-4	0.8576526474196373	8.822665669598823E-4	0.8576526474196389	2.0030367856247717	0.1299264276872117	0.05855992370796179	0.09709445457781679	1.5826447808016706	2.118242680608756	0.03226755654722705	1.1071910796015592	0.8407430246012333	0.891557075256593	0.590919419421488	0.3633014802451323	0.9109087740940268	4.167972848057899	0.8768774705637649	1.0	1.0	0.0	1.0	1.0	1.0	0.0	1.0	1.0	1.0	1.0	1.0	1.0	1.0	1.0	13.0	-55031.482661689864	0.0	0.0	81.0	-1285.180467834017
516320000	-56818.33077964079	-1370.2078238533231	-55448.12295578747	0.417826650905968	2020.9218993764914	51.74910637040804	0.25195729117501997	-0.7269290958893042	4.592788100127217	4.275868799126332	3.733863589701036	3.645153434509535	2.5026827326978442	2.553562777962031	2.1437323094622127	2.6490070913178125	3.413002426088133	3.588913927251865	3.116903300655825	1.0043777912820566	0.26775974835232763	1.5263484077827143	2.717754782770999	0.5805428477060042	0.5743157867101777	0.7515055314674786	-0.9774735501288527	-3.135547154148378	-6.310573456855893	-4.29303500898397	-2.9739430206348816	-4.395416731538597	0.468	5.842225078799884	0.2932181685361124	0.1754837831601179	0.1937561529988651	0.33754189530490536	0.775910772718626	0.7578232955336783	9.123421422493472E-4	0.8395623339457234	9.12342142249348E-4	0.8395623339457233	0.7694881011284369	0.4337815122498857	0.6136418848217619	0.43352175824772793	1.0327409128235665	1.4914488939476689	0.7161756821701003	0.7511587151224206	0.052940990991343306	0.3669561527929596	0.6650411976171564	0.3471252017727925	0.9987903696003019	1.9721291566242196	0.6820864516274319	1.0	1.0	0.0	0.0	1.0	1.0	0.0	1.0	1.0	1.0	1.0	1.0	1.0	1.0	1.0	12.0	-55052.03441983567	0.0	0.0	87.0	-1305.9571096427123
516330000	-56777.67625190414	-1318.7640946157287	-55458.91215728841	0.41742483948954334	2020.9223011879078	51.37594224933093	0.17330313845062617	-0.90876934750813	3.44608192897315	2.239135165070667	5.042007742971778	4.668133673130701	2.2062878933305834	2.4003212363403974	2.581833747355784	2.4580941714287863	3.6843591673228775	4.374886154759522	2.975864827978209	1.060316105514333	0.18064425245638438	1.1681847450164955	2.923192583502526	0.03862182080236265	0.5312411145389923	0.16518101722244993	-0.9672209791723942	-3.474142255032853	-7.014756240672771	-8.764185325272273	-6.942854603770869	-4.538593151282118	0.468	5.7922687553415395	0.2900586402511494	0.1793554193319055	0.18866115893978028	0.34192478147716554	0.614429145394431	0.7066332486688147	8.705816431658251E-4	0.8431271388230963	8.70581643165826E-4	0.8431271388230984	1.460585868938977	0.34964054423482166	1.185905788951317	1.465178431052553	1.771369182857786	1.2508227866805817	0.05820649771090122	1.0661874938544071	0.614840208831661	0.2675030439819867	0.36873944079006216	0.5806716479573881	0.9970731594162652	2.20370579560176	0.5360872574198281	1.0	1.0	0.0	0.0	1.0	1.0	0.0	1.0	0.0	1.0	1.0	1.0	1.0	1.0	1.0	11.0	-55061.47392391395	0.0	0.0	90.0	-1254.810379739553
516340000	-56800.944628276186	-1344.134074023777	-55456.810554252406	0.41626492880810945	2020.9234610985893	51.77796773845546	0.18185495686216205	-0.39171163571206047	2.9164090998995778	2.8617395251111706	4.528445795930683	4.769232137440135	2.628176908323325	2.185297025783744	2.9566718022943617	2.5117713536912003	3.656710394909626	3.936966025938936	3.001638620819908	0.8950043148588185	0.25979379110532114	1.1753624714048525	3.1508653336464074	0.4494303472666319	0.900679184058089	0.060797579305474955	-1.295682971531945	-3.4493912370361928	-9.425591926670522	-7.131500344704696	-10.335709228900631	-12.862137800659573	0.468	5.332840235983434	0.2940566955125704	0.17869537057907525	0.1907172323637817	0.3365307015445733	1.097178089053556	0.772000832601158	9.581967222002979E-4	0.7846796755595943	9.581967222003003E-4	0.7846796755595945	0.8596978574216788	6.060087938174543	0.1518409904725893	2.380178106195633	0.407481613912332	1.0234955885922623	1.3483468511911536	0.6980110076045426	0.12860486714728867	0.2999161964419307	0.07326504932179473	0.6266886782486745	1.2057502397520117	1.0444261215880295	0.25120326110652813	1.0	0.0	1.0	0.0	1.0	1.0	0.0	1.0	1.0	1.0	1.0	1.0	1.0	1.0	1.0	12.0	-55052.031739507016	0.0	0.0	86.0	-1277.319451153626
516350000	-56771.85671776403	-1341.8203808435796	-55430.03633692045	0.41623151261414393	2020.9234945147832	51.9273533239204	0.19796420240170037	0.11478333931259577	2.303418593534551	2.573887930038284	3.15665290308754	4.664646945492955	2.7408840081215633	1.9956905192186938	2.918462216414101	2.8709644634262537	3.9443228110929316	3.8541409637849515	2.8130144063722997	0.7951070719951185	0.3235183858977218	1.2735241710748562	2.2281137655103076	0.28189549237246586	0.8482627677265309	0.2564969616704418	-1.0354084154905396	-3.7161876423707256	-10.729896425823691	-10.47502638673348	-8.329293495856069	-10.762937320155848	0.468	5.132774917176246	0.28946788980719124	0.18006689683438779	0.193254168074372	0.33721104528404966	2.434953310670571	0.8318078156848419	8.214394658407339E-4	0.7813027982766882	8.214394658407319E-4	0.7813027982766865	1.9935595654413998	0.6886143908014267	0.20297226022067796	0.17636804240680362	2.105422414095751	2.007663344064982	0.19879226998989277	1.304098606962993	1.0272158864008423	0.6969578474301998	1.191087062379191	1.4726471985084844	2.459199263396308	3.5646085308310784	1.2577633142869986	1.0	1.0	0.0	0.0	1.0	1.0	0.0	1.0	0.0	1.0	1.0	1.0	1.0	1.0	1.0	11.0	-55033.481646243185	0.0	0.0	88.0	-1270.8858372684263
516360000	-56768.541014673145	-1340.7633617845092	-55427.77765288864	0.4162344517270564	2020.9234915756704	52.58435462375608	0.2115782304026605	-0.866429753340925	2.005713989692841	2.7471511837014333	4.827404755398444	4.389883759741906	2.521779249094297	1.9924983586902458	2.4709513616751138	3.1829669645501903	4.213657623831789	3.708019099488705	2.4839231760494855	0.9946615006138658	0.2362083086303862	1.6427441749823783	2.533536125689598	0.22054424187221572	1.433970324381858	0.3771402160634694	-0.9459944166086207	-3.305384658886143	-9.765861837794864	-9.590975000694025	-14.279323635343719	-16.338984972600873	0.468	4.992378427080788	0.2911417607207329	0.18145333595688012	0.19224338968147744	0.3351615136409103	1.0116337360835017	0.7779545882946745	8.628989415562797E-4	0.9078583269191877	8.628989415562794E-4	0.9078583269191856	0.513716277415273	0.5308916975003689	3.325321345115867	0.719378598629199	0.8297156666621771	1.4120260784172654	0.5848452861995427	0.4231507566845631	0.05643066171064228	1.0928062256314703	0.7296532437783426	0.5248427134283379	2.12281005252873	1.3518928955993892	0.33290671174294123	1.0	0.0	0.0	0.0	1.0	1.0	0.0	1.0	1.0	1.0	1.0	1.0	1.0	1.0	1.0	11.0	-55035.39244870446	0.0	0.0	84.0	-1271.2074198175765
516370000	-56776.70712596188	-1350.2874415755334	-55426.41968438635	0.41644131909716287	2020.9232847083001	52.38372475223992	0.19155817329740427	-0.5713991224664057	2.04255643040597	2.595644817539174	3.8815437921091265	3.5382298720832113	2.57743886796806	2.9043871462213304	2.2860237757792885	3.246795497242945	3.78674890819351	2.959014754028528	3.2164326419617324	1.0231320796752907	0.28850089596045925	1.7703707926523848	3.1066210789326543	0.14873170933362492	1.032702731830807	0.04777114994828508	-0.855671827334521	-3.5332978528590586	-8.590411420461987	-9.632744818737883	-13.073005875529756	-11.864442545907016	0.468	6.441390324321188	0.29451891685188497	0.17888524864971994	0.19466665527610053	0.3319291792222953	1.3758395785969582	0.8087417421549099	9.095844908538658E-4	0.9143709044957331	9.095844908538659E-4	0.9143709044957321	2.328264744352585	0.006672716924718408	0.5792051970326871	0.03710780382561217	1.1264228314553832	1.2050258528563953	0.28169294691559627	1.3756816961095129	0.4852361191047383	0.51971927269085	0.8932388623231606	0.4183493439076277	1.4512971225913174	2.1089100425711393	1.2565271469637322	1.0	0.0	0.0	0.0	1.0	1.0	0.0	1.0	0.0	1.0	1.0	1.0	1.0	1.0	1.0	10.0	-55039.84096750063	0.0	0.0	87.0	-1282.1984673304169
516380000	-56720.545681675285	-1304.6015131447168	-55415.944168530565	0.4164772257261298	2020.9232488016712	51.89729229176166	0.16808276779958553	-0.6288337247754876	2.7980674855790886	2.560332714438106	4.244077494517959	3.9245483239168055	2.227542381918178	2.9139037352056842	1.9938307289586377	2.697114998040274	3.408872208387727	3.234554684043805	3.5276757120448075	0.9959779555872704	0.3089077578846791	1.1508877328403992	5.681853498349611	0.11043215061292252	0.5448944555174863	0.3339922717760062	-0.8278648397243638	-3.8313194172681277	-8.01446511943638	-8.846440155422487	-8.381402587369564	-3.339133772746014	0.468	5.1113562974251865	0.2960638494509342	0.17975020937646533	0.19062712294611392	0.33355881822648725	0.9618094671145647	0.7721634810117165	8.996001056921456E-4	0.7943523631990728	8.99600105692145E-4	0.7943523631990721	0.7860230404649595	1.3323467400523892	0.2054253984205613	0.014752324538372833	1.2495241731114728	0.5522765639534485	0.31400536126042583	0.46105139912370496	0.23334055774193263	0.5661336122893963	0.530181022547139	0.33904897758571895	1.750528051888542	1.4283044990084703	0.3124304027493438	1.0	0.0	0.0	0.0	1.0	1.0	0.0	1.0	1.0	1.0	0.0	1.0	1.0	1.0	1.0	10.0	-55019.74949887009	0.0	0.0	85.0	-1248.5501786276345
516390000	-56757.9909956255	-1348.5047852324674	-55409.486210393035	0.4163952016013979	2020.923330825796	51.89127146233565	0.08865251575921035	0.09074434615976446	3.623828192313465	2.629524985034811	4.187617133015663	4.397862252843593	2.100009187028657	3.2411808230540595	2.2949659455485607	2.5996703663769147	4.660706030101	2.8833911384262043	3.072695874157274	0.9348589925282437	0.4773756801089255	1.778807846718531	6.277787259738554	0.3115234082633665	0.7107639601244546	0.23235157403585036	-0.570135244689947	-4.312560090663531	-8.859963873284483	-11.276837834319993	-4.707058011338212	-0.6617204661132376	0.468	5.418835091545993	0.2927959786652059	0.17666794017567805	0.19342114211248718	0.3371149390466295	1.2970739283807675	0.8122757012586264	8.94388546471736E-4	0.9962770074487094	8.943885464717367E-4	0.9962770074487088	2.699969548346241	0.23220872872073922	0.18457651249928184	0.23688539674583428	2.6960091236899557	2.529857090222523	2.7899962240590566	1.6558943909297592	0.4908917975073675	2.279012548590918	0.69039534207507	0.7662439413462196	0.7145081601246746	4.721474927693555	1.576285883087725	1.0	0.0	0.0	1.0	1.0	1.0	0.0	1.0	1.0	1.0	0.0	1.0	1.0	1.0	1.0	11.0	-55031.678881284	0.0	0.0	85.0	-1265.4052165660994
516400000	-56714.795937788935	-1317.2208350596422	-55397.57510272929	0.41625899708016023	2020.9234670303172	52.714970916251424	0.1512424176892237	-0.8908876729303886	2.1729399407970904	3.259847640930589	4.137725333675047	3.977667388498439	1.8004304239610633	3.941686757625543	1.9999556609056375	2.7707003687020695	3.819483636585312	2.990564801513983	3.358940588639639	0.7791904147016185	0.6554941111101971	1.8205012046532956	4.11876562039213	0.1648511732179984	0.5097883964159677	0.4664014139134205	-0.9073407986045574	-3.7375342013342485	-8.721513068244297	-7.517708697637249	-7.7228918704847	-10.761585935193391	0.468	4.815680783472506	0.2942922160605015	0.17941133024174838	0.19110119181096522	0.33519526188678556	0.8542098897147816	0.774465525978521	8.420309289044251E-4	0.7959544798276241	8.420309289044258E-4	0.7959544798276251	0.7555120668127913	0.390208272928062	1.1871233226919755	0.04904350697659136	0.8873561031690063	0.7058715895223633	0.3556505126053291	0.5261878351180045	1.001044079900444	1.2731769160823947	1.195355133837802	0.6409273990942179	1.303532775178654	1.8536031854939368	0.6406536685484433	1.0	1.0	0.0	1.0	1.0	1.0	0.0	1.0	0.0	1.0	0.0	1.0	1.0	1.0	1.0	11.0	-55018.92055720836	0.0	0.0	82.0	-1255.9973980670586
516410000	-56707.81663413617	-1296.0204774059005	-55411.79615673027	0.4165402280399485	2020.9231857993573	52.79874563933907	0.09810874699571477	-0.17206668925791546	1.9267551967506704	3.8631495219595755	3.7453089326732782	5.120844899302925	2.164079497556328	5.554826118931179	2.128441941714623	3.1667262279385153	4.069280488184544	3.984870021631745	3.142403203008857	0.8820538039887478	0.19674832385652521	1.6584033407487837	3.7942645739686305	0.12103257183517517	0.6044297669176937	0.44126264208600896	-0.7710190006677732	-3.4306103295736565	-8.970123191807632	-9.868825003825638	-6.463397873409942	-5.440664216929942	0.468	5.146819684742416	0.29319392995517574	0.17894561512961227	0.19178545305040032	0.3360750018648123	0.5690694622607428	0.750058456258481	8.338468496227791E-4	0.8465886028844526	8.338468496227802E-4	0.8465886028844536	2.070174450357359	0.0162479703077357	1.322764498406323	0.006450455729729209	2.0825741186870275	1.8101345673019553	0.7346291988148984	0.47855885082481825	0.4823663790149513	1.8514084052599873	0.8411181955147982	0.47009691589625496	1.8586017282862983	2.588858802522737	0.4692092709468986	1.0	0.0	0.0	0.0	1.0	1.0	0.0	1.0	1.0	1.0	0.0	0.0	1.0	1.0	1.0	9.0	-55032.745158121055	0.0	0.0	89.0	-1232.753626875913
516420000	-56711.87287305989	-1272.0734589681542	-55439.799414091736	0.41622903260450583	2020.923496994793	51.86494094341408	0.12168664011524451	-0.42702959564579945	1.775916862942799	5.483649558080603	2.9157409101506326	6.112006699305453	1.9544086568085939	6.222521727289816	2.00058009149055	2.803012801471452	4.668461424854383	3.4762145665983146	2.340500077698439	0.5511144206325858	0.5671219899840074	1.9087192125437515	4.5193205195871675	-0.1512094916757908	0.8192973972787885	0.580785629160284	-0.250797261237923	-3.703286177075183	-9.896203775019243	-8.222321930900513	-13.375638046284806	-13.325117828600359	0.468	4.315588099055948	0.2911780785690528	0.1763306007221861	0.19384813168311082	0.33864318902565094	0.49754443922237795	0.7268050927567011	8.896850372008897E-4	0.7748094704053269	8.896850372008885E-4	0.7748094704053251	1.368715698119811	0.01533492903753959	0.21903837274124935	0.2560330778840052	0.7819196303563813	0.7214175497197485	1.2995554801441622	0.472309302327061	0.21444375000023116	0.46064087846072527	0.5793246892908428	0.16937812197956992	0.28280044610599053	2.398504450786306	0.5697470645605919	1.0	0.0	1.0	0.0	1.0	1.0	0.0	1.0	0.0	1.0	1.0	1.0	1.0	1.0	1.0	11.0	-55055.078197753886	0.0	0.0	85.0	-1216.6612133597941
516430000	-56721.15460117379	-1274.1023766419921	-55447.0522245318	0.41629287244441093	2020.9234331549528	51.57483258537086	0.3499917832368545	0.9653188719836652	2.564770445488675	3.2897017760149354	3.0897351408296037	4.309281852518828	2.0431778155258584	4.635007610525887	1.8892296683651213	3.0095278432175485	3.7548131927549404	4.037272705276358	1.9901186451156496	0.9044456694819321	0.3197735327067609	1.8304953617113304	3.856405621455684	-0.0018494047588863277	0.32544200784505084	0.29773090721893153	-0.3656549341273565	-3.8413222039622825	-6.5642607598136244	-6.063267114431811	-1.8445272982518741	1.43369440412995	0.468	5.52102068652471	0.2905205834177007	0.182801964696729	0.19250256820416858	0.33417488368140236	0.7240500004014786	0.7538738037577916	8.879067804019377E-4	0.7914621428490539	8.879067804019394E-4	0.7914621428490553	1.0598379109442806	0.1532078689013167	0.11133844272526874	0.14084010137910125	1.85018554407243	1.75638651800871	0.18837655104561507	0.27390060034621894	0.45276388812961105	0.4937198747144294	0.0951543844943666	0.2554983509068961	0.8544213576081684	1.6113492339691702	1.0738919964498734	1.0	0.0	0.0	0.0	1.0	1.0	0.0	1.0	1.0	1.0	1.0	1.0	1.0	1.0	1.0	11.0	-55042.65186449261	0.0	0.0	87.0	-1215.6336437201765
516440000	-56759.480700161716	-1296.5586802721896	-55462.92201988953	0.4234150681171635	2020.91631095928	51.47408105625368	0.2295354400781719	-0.35912613845282537	1.8392248694510949	3.276726207669246	3.4128983999252958	5.1887444422420295	1.890716172792265	3.288303262803147	1.9479409183088738	3.1048171745596593	4.239370877685253	4.969439626969452	1.7673755034525012	0.8082275494991327	0.2958205322257955	2.5197058184581604	3.3821667637926924	0.02817714803398603	0.06413760104100852	0.018109984374656926	-0.20067646417315452	-3.7501832682423246	-5.617377286787539	-8.057677039447038	-6.631448307998268	-6.767774109435473	0.468	4.587399036457053	0.29758560708835524	0.17710091086139262	0.1911385983688504	0.33417488368140236	0.6370005803649328	0.7577852393264263	8.678214756464152E-4	0.8489953489835556	8.678214756464157E-4	0.8489953489835547	1.5232895873956238	0.8441872687369498	0.17268619205011504	0.3062803120538699	0.9530391207375629	1.7440845445539954	1.9656531765073089	1.6945539317225196	1.018397421880479	0.4504718554249156	0.6423757868252294	0.6950331924770197	1.0791323774036798	2.525993664564046	1.4246665956993707	1.0	0.0	0.0	1.0	1.0	1.0	0.0	1.0	0.0	1.0	0.0	1.0	1.0	1.0	1.0	10.0	-55046.360027320145	0.0	0.0	92.0	-1231.5153805592297
516450000	-56794.48137214688	-1339.0624209247064	-55455.41895122218	0.4246745400133802	2020.9150514873838	51.37269915049065	0.3384515222784756	-0.5291632447641721	2.579909428533738	2.9398830783162073	3.514948505767753	4.481696464722041	1.98099355469007	3.2558762129868857	2.1186663712920404	3.1179340750826157	3.238841406244536	2.927288623042617	1.8066173930174805	0.9640794597479622	0.4833242342858908	1.6414831955446179	3.3700263764201472	-0.03494295876762547	0.3408363627544094	0.07048648902401573	-0.35186874151248615	-3.4840194215855895	-4.152645694842539	-7.202710594388349	-10.020187225208447	-12.330081680047615	0.468	5.388561077933019	0.29288714374781527	0.1785580582760092	0.1957084298380157	0.33284636813816043	1.3120263417557538	0.808314966786051	8.893465019876447E-4	0.8408007696229158	8.893465019876445E-4	0.8408007696229153	1.1332326461722864	1.3580443205628128	0.17395111720520612	0.8689201501947349	1.1654179783684582	0.908763509634782	0.10269336019073462	0.8589572342854837	0.6030263809411774	0.6084301928011424	1.2081211464793937	0.3505358339453093	0.11122505329765033	1.522624685399764	0.5177044232821384	1.0	0.0	1.0	0.0	1.0	1.0	1.0	1.0	0.0	1.0	0.0	1.0	1.0	1.0	1.0	11.0	-55057.40624336003	0.0	0.0	90.0	-1275.9586975820553
516460000	-56803.43202787481	-1374.1873768625028	-55429.24465101231	0.41642543146889055	2020.9233005959284	50.736053435761654	0.2521416235553426	0.5097770698975058	2.1928332309391747	3.301250785786516	5.442206500290634	5.429881221450018	2.093616443010707	2.850891416518254	2.639836772048681	2.875567078436694	3.3689183872744204	3.0637357686780082	2.2536321864236917	0.5752673249284095	0.7633540992436012	1.2399236523221309	2.5616051537059623	-0.15360843313174397	-0.11850385684844575	0.28863117018214934	0.30968857534239724	-3.152986007227006	-5.31175199349002	-5.10387927243187	-4.662990409150874	-1.2619577111809237	0.468	4.962429631917215	0.29154292204406157	0.18023225657380612	0.18832482595506	0.3398999954270728	1.862447365878465	0.8209745259686133	8.823878030810398E-4	1.0525219830277996	8.823878030810395E-4	1.0525219830277999	0.9201045441387309	0.6306418785582583	0.6164682749220115	1.8410658158370214	1.7371096476688201	0.9992964435420674	1.691341762969573	1.0082335679745653	1.5829192542339734	2.0914750873141417	0.49590561295064767	0.18189691547244424	1.3672948786866463	2.1234136066231133	0.5456208862097819	1.0	1.0	0.0	0.0	1.0	1.0	0.0	1.0	0.0	1.0	1.0	1.0	1.0	1.0	1.0	11.0	-55035.413403080864	0.0	0.0	89.0	-1293.7270064072015
516470000	-56791.8739081689	-1362.3408509374149	-55429.533057231485	0.4174230084607525	2020.9223030189366	51.07836658932213	0.7095540224592378	2.418058987201049	2.115096308228671	3.7949949917400496	4.746665391472948	3.1375385908679334	2.2398252692177523	2.566434705555203	2.5392312330155535	2.5214006833581664	3.6155974823027566	3.4516785583503173	2.094133449987279	1.0851019409637408	0.4397847827778131	1.3507460448422632	2.538893099823531	0.008280075595107933	0.4082599262831768	-0.033553850980730854	-0.07770968346433688	-3.2492208966232807	-4.399332837380494	-4.617312726383668	-4.894873693085446	-5.962794789691928	0.468	4.860743889742107	0.2887189726921472	0.18354270954960558	0.18977690749042136	0.33796141026782645	1.3424902635282856	0.796827028266577	8.592890369875196E-4	1.0156347792396208	8.592890369875173E-4	1.0156347792396196	0.7133656061626243	0.4409934556757151	1.6400754292781965	0.595627951164841	1.480803442316246	1.0304949132666246	0.926108410860423	1.0413094121552506	0.47416235137608254	0.9543702157498969	1.6607235433165561	0.4831780905390584	0.6720965978101289	1.947086315093778	0.9103925702404159	1.0	1.0	0.0	1.0	1.0	1.0	0.0	1.0	0.0	1.0	0.0	1.0	1.0	1.0	1.0	11.0	-55040.69982838891	0.0	0.0	87.0	-1286.3219141522918
516480000	-56802.46178688017	-1346.0716219878532	-55456.39016489232	0.4233750467600863	2020.9163509806372	50.10616851464801	0.5921849732268678	2.1752144246719696	1.9498172346033904	3.9114066864619255	3.2121798263242853	4.000199172014032	2.3148305384694097	2.4329735417387073	2.195538276988056	3.185099581968869	3.3704041097946953	3.3094214953978796	2.1671347350239074	0.9585606408786067	0.4612430917381604	1.1895524404254922	3.1529987948903866	-0.010144242423630795	0.25046213329394534	0.07766628399387651	-0.08943372023798557	-3.5860631810205934	-4.2296941792208695	-1.9837884484660524	-1.5998800502146047	-0.5827933618788803	0.468	5.453547339134643	0.28625166615419473	0.17969419273685389	0.19113509473736903	0.3429190463715829	0.9623808270506654	0.7787924677506545	8.913052969521458E-4	0.9325716997474046	8.913052969521484E-4	0.9325716997474065	1.4411965221245886	3.8630687577425835	0.24486855487208153	0.31139534607104075	1.6525794139850425	1.41874572361728	0.0856512892457168	1.3249935404270219	0.5170649933029002	1.1083977011523332	1.9365614508493532	0.7544743267671562	2.3813901482320343	3.1016888366788966	1.118289047710353	1.0	0.0	0.0	1.0	1.0	1.0	0.0	1.0	0.0	1.0	0.0	1.0	1.0	1.0	1.0	10.0	-55049.486609629355	0.0	0.0	89.0	-1271.8826613464053
516490000	-56756.15690146741	-1315.28574449064	-55440.87115697677	0.423943484761368	2020.915782542636	49.577489129753545	0.3711079855000857	2.216482119084446	2.020266378736891	3.512145356761286	4.1177642252693065	3.078513162127983	2.3552320606419967	2.335330704497338	2.272403742756262	2.543250361357976	4.1329244567954	3.0822198422696263	1.8411483982609873	0.905583154348778	0.7187527773121922	1.1360531308909745	2.9889360489398293	-0.3736811030257545	0.14265099693746375	0.23265187342206473	0.33939758429822603	-3.401046090875364	-5.144649970405925	-5.845393541788725	-4.898797566564975	-4.5304657761446405	0.468	5.420602891535712	0.28713889935935816	0.18107483777159603	0.19561562466846438	0.33617063820058196	0.9663471858884274	0.7696532863218354	9.179885111890003E-4	0.7674511959557359	9.179885111889997E-4	0.7674511959557369	0.5310201090919422	0.7299612291786656	2.70588355548312	0.5329135426785292	1.1975405635199226	0.8497477928574754	0.9707280635748238	0.2760209293822788	0.7589670586099219	0.3283145014905648	0.6800705149378309	0.4538353910578744	1.190556992436716	2.5374220402111423	0.4579749568122942	1.0	0.0	0.0	1.0	1.0	1.0	0.0	1.0	0.0	1.0	1.0	1.0	1.0	1.0	1.0	11.0	-55029.253864372746	0.0	0.0	86.0	-1255.2372377801087
516500000	-56759.038020637396	-1282.310685568943	-55476.727335068455	0.42067516706255786	2020.9190508603347	48.658425898075855	0.46570337726777167	2.8564017368294228	2.695570980785673	3.0604582569449725	3.3009821826230645	2.5355556118630362	1.7325122713297152	3.2786240839533534	2.568291050947144	2.3424924289769224	4.437592618731039	3.13219480626721	1.820813914034343	0.8912883613198165	0.4439887912167563	1.2340311182507837	3.887125822819002	-0.12573663597659812	-0.06205255253524263	-0.11966746059933177	0.29929822923609234	-3.5690931284369602	-3.6150132505026837	-4.590860278033759	-5.861632088534088	-4.7725023649547245	0.468	4.58240853229528	0.29134934924095024	0.17907386756820576	0.19193137717626368	0.3376454060145809	0.9132767626923183	0.7744197378394525	9.013875862734324E-4	0.8683470319586442	9.013875862734308E-4	0.8683470319586437	0.6744237232962017	0.7555265878581361	0.8132580060498301	1.1130277245978253	1.1734310392384186	2.2567374592034355	0.6845637833356266	0.31752757460972353	0.7376403552056573	0.8772200752226832	0.32790689672269113	0.6692420369655442	0.4271956806979675	2.4858869680530638	1.522067752300558	1.0	0.0	0.0	0.0	1.0	1.0	0.0	1.0	0.0	1.0	0.0	1.0	1.0	1.0	1.0	9.0	-55076.817463587606	0.0	0.0	90.0	-1221.5988663141325
516510000	-56753.501467215465	-1305.3509832088223	-55448.15048400664	0.41718022335043353	2020.9225458040469	49.227294271068395	0.23652240617547066	0.30853870156576035	1.8890573721542636	3.064443860117802	3.9806282290218205	3.25214210009767	1.867987085896875	3.7316408728813513	2.800306523419931	2.568321023679462	3.757626500466803	2.8468099067919255	1.9721968619303407	0.7630209998434591	0.57834933103006	0.995889189279253	4.684634471386543	-0.3678123563072422	0.2840887906061327	-0.26510768937024615	0.18530686459113768	-3.63738222097885	-6.621834152582062	-8.035497307570237	-8.453750570767994	-9.924520846706441	0.468	5.46865162520305	0.29418262220323077	0.17856617113185594	0.1893889661435728	0.33786224052134106	1.3292574578442347	0.8153228951774724	9.133200431804819E-4	0.9754369024979814	9.133200431804803E-4	0.9754369024979802	1.1303018674668757	0.4547438775681283	0.9702265415059037	0.9675590383121029	1.449598951723194	0.971979558836756	0.192257257099915	0.5151760648041195	5.516231495342083	1.6311057371400537	0.3566928448673048	0.4684712133010426	1.11210291622086	1.615346197229188	0.6960867232396138	1.0	1.0	0.0	1.0	1.0	1.0	0.0	1.0	0.0	1.0	0.0	1.0	1.0	1.0	1.0	11.0	-55058.66961247877	0.0	0.0	86.0	-1231.0738531856773
516520000	-56734.600071720815	-1305.8226982902315	-55428.77737343058	0.4217842107986969	2020.9179418165986	49.20519450772665	0.3869987303075648	1.297399507253791	1.6648487384082653	3.189561487847195	2.880664425262419	3.0499844341090663	1.6719768577575316	3.025933038418495	2.859352543854914	2.4248183652066246	3.84754688584333	3.265348625376554	1.652154195212557	0.7906383751946782	0.25459724810460305	1.363910320480508	2.340594557052535	-0.09960627814425092	-0.12281468055789377	-0.6027458054438294	-0.4935543154050411	-3.6156268177596576	-3.4379076300168627	-5.379906019027345	-6.641357238456113	-5.666738824417882	0.468	4.844173394797019	0.2910402105575334	0.1809859411946221	0.19146543469083005	0.3365084135570151	0.9984946936809427	0.7799316941992248	9.511829109225578E-4	0.8139999485058843	9.511829109225578E-4	0.8139999485058859	1.5474509358715032	0.6913849540043784	0.7441054356289881	0.790511021212117	0.9975889918641614	1.1996238525082403	0.10879556380143648	1.4032975249078792	0.5492769873668825	1.2950193006928106	0.9025927347103515	1.3938289630414222	0.9022062769778261	1.2683505488603801	0.7516646526303487	1.0	0.0	0.0	1.0	1.0	1.0	1.0	1.0	0.0	1.0	0.0	1.0	1.0	1.0	1.0	11.0	-55028.182122362596	0.0	0.0	85.0	-1243.4433693570368
516530000	-56698.742288653295	-1299.3108080857921	-55399.4314805675	0.4178041238746149	2020.9219219035226	49.25036155975441	0.5517480141397878	2.492206605434306	2.4984213811934657	1.8680944783434792	3.242704019257242	3.576520025018288	1.9144212160713063	2.5993004246141203	2.567629671282143	2.9438699578346186	4.135196287619847	2.9696821556325457	1.8440105352701444	1.112840544575904	0.17424449840374076	1.8332970764857597	2.108625884883372	-0.01740352290335523	-0.3923975587495405	-0.05975127039863093	-0.10930328994789862	-3.7808325419172815	-4.386369514733069	-4.894957519598933	-3.257960762417323	-4.775013604428622	0.468	4.428831904442674	0.2925166896297096	0.17911710554395519	0.19189297136178418	0.3364732334645516	1.173112759917334	0.7921827822244246	8.997323791814288E-4	0.7780466395006649	8.997323791814277E-4	0.7780466395006627	1.062448738452851	0.19934132556389633	1.1265454452694197	1.1148339682853967	1.7433891787221887	0.6142014261583272	0.03561397815400039	0.49441422845895994	0.0104546062270911	1.651223179695364	1.750108259873488	1.0938014579203448	1.2243204696193082	2.1125243478329274	1.1192165911529732	1.0	0.0	0.0	0.0	1.0	1.0	0.0	1.0	0.0	1.0	0.0	1.0	1.0	1.0	1.0	9.0	-55010.820524492294	0.0	0.0	86.0	-1241.4324563268356
516540000	-56727.20947208535	-1297.2449090360842	-55429.96456304927	0.419818754027336	2020.91990727337	48.685239831410136	0.6758256329001181	0.22471113125172448	1.3659282543187017	3.22748723804233	2.087074163275401	3.970302844987043	2.0660121318567577	2.6203258949593495	2.5097483971129577	2.3507863163216687	4.168115252464953	3.4273000431165475	1.6653437226595684	1.2555271818145384	-0.040841632972385855	1.3738313951525192	1.5520564602208882	0.059685193753817437	-0.3657885329685763	-0.044212111077878286	-0.2674967434213399	-3.5769037698668376	-6.19350128020654	-7.130769716436501	-6.173663504870217	-7.446105416779412	0.468	5.0372803187613995	0.29865676495526483	0.1757873970425525	0.19074699479333368	0.3348088432088495	0.5920288221592003	0.7513791751966278	9.652403808063488E-4	0.8725393526275749	9.652403808063483E-4	0.8725393526275733	0.56685060531863	0.03644829914283972	0.47236073521113914	0.10267836439938444	1.237392277882522	0.7469633111646286	0.3718600767729274	0.8804498524378997	0.34501057068551383	0.7178916667106577	0.8353256144192563	0.9347597605784213	0.09483956398875398	2.2393051999772924	0.7090000889970426	1.0	0.0	0.0	0.0	1.0	1.0	0.0	1.0	0.0	1.0	0.0	1.0	1.0	1.0	1.0	9.0	-55056.50299933653	0.0	0.0	85.0	-1240.9892214663553
516550000	-56742.90394946273	-1310.9856954209179	-55431.91825404181	0.417054426386012	2020.9226716010114	48.308450859681706	0.7076354184304964	1.765652810131003	2.8029186243008977	4.141100167071577	2.9555236125724336	2.8556395866060296	1.6829191965916719	3.327729887510839	2.5950228877054395	3.0836943456534214	3.528748155776609	3.414015311828483	1.4960281066720988	0.927202367394054	-0.04952191118545793	1.478822362694007	1.3472936821981123	-0.007111638902572354	0.4782346847407538	-0.35459325081146054	-0.5292649041667621	-4.417231279747042	-5.260951035330919	-4.182672559688209	-4.99808977898501	-5.508219876212602	0.468	5.233870659370895	0.2893641310968922	0.1744021775928688	0.19683987997847413	0.3393938113317653	1.0126311127927843	0.7765346256450926	8.88013628216665E-4	0.9504147201230109	8.880136282166663E-4	0.9504147201230099	0.811795012813692	0.38598572080364835	0.15195928118310542	4.567886137039342	2.6099308530984477	0.7434414887729474	0.43264852597649617	0.6728814871097862	0.5500856572397681	1.1785695173363404	0.23794924296428488	0.6090554356369461	0.17693297827063334	2.6292869741226386	0.5389686493992758	1.0	0.0	0.0	0.0	1.0	1.0	0.0	1.0	0.0	1.0	1.0	1.0	1.0	1.0	1.0	10.0	-55063.24737882591	0.0	0.0	89.0	-1242.326858118521
516560000	-56738.28323966021	-1307.7218736313137	-55430.561366028895	0.4182760752817726	2020.9214499521156	48.84297063715244	0.6515282835413849	1.4195214863425802	2.0784872353534283	3.8966639909156835	3.3330538269106142	3.675832224960463	1.8954862390315776	3.1599209050651784	2.4250083994241063	3.1038845731902702	3.4307311236423206	3.0000051188142587	1.4525347820000203	1.2359266680037624	0.4190598633294673	1.8797578098138659	1.0960865398505573	-0.1251010217188928	-0.21053613213660197	-0.3437480900337595	-0.5015161882927414	-5.072586620996246	-6.1756230020076766	-5.062609071493183	-4.132648529811338	-4.4864598364330375	0.468	4.7422027467667975	0.2931386800453622	0.18107291752767785	0.18844815634670947	0.337340246080251	1.2424876953374406	0.8012187289632026	9.256116748424171E-4	0.7481823155569075	9.256116748424159E-4	0.7481823155569074	1.7241750602531405	0.9191878165603525	0.8653866198707215	0.6292149173540372	1.3681672450760447	1.0799927022649258	0.47452253117034116	0.4673932257756332	0.06640343043537644	1.0349304530430092	0.9852283039913439	0.6312500469338762	0.15360613259743713	0.960868040320869	0.7046149932954948	1.0	0.0	0.0	1.0	1.0	1.0	0.0	1.0	0.0	1.0	1.0	1.0	1.0	1.0	1.0	11.0	-55060.85499221889	0.0	0.0	79.0	-1250.3917102659852
516570000	-56726.438985336026	-1319.0118274084048	-55407.427157927625	0.41628876864297043	2020.9234372587543	48.576094085036594	0.6019413523091592	1.6557768563966646	2.2240824077974404	3.23992985150013	2.9223541977371372	3.7001031018179207	1.7487921466984957	3.5017096002280295	2.5694411066374614	2.8410489111644974	2.985636679402173	3.2600404696233465	1.6382983592710896	1.4801624204219275	0.24161297321402792	1.2187759104229643	1.135721391316161	-0.18638601163514507	0.37799280024153165	-0.23427336045785233	-0.8978020563548272	-5.131390108192641	-7.033502163236994	-6.879949531779987	-6.963896612989654	-5.239462578150197	0.468	5.232837515206526	0.29324224980669317	0.1797120970716125	0.1931681539498559	0.33387749917183895	0.41838934373770315	0.7142493910180234	8.839685159318251E-4	0.9066763194698353	8.839685159318242E-4	0.9066763194698327	1.3130622834357872	0.39056523070272087	1.1410835276066724	0.23006208763318833	2.0764871138375582	0.9389939573906894	0.2296323746504267	1.396745289879108	1.9112022037336764	0.6882129138839449	0.9516689742753921	0.6459956988251508	0.819590120782476	2.000752921238353	0.6279583803779594	1.0	1.0	0.0	1.0	1.0	1.0	0.0	1.0	0.0	1.0	1.0	1.0	1.0	1.0	1.0	12.0	-55041.89978174018	0.0	0.0	79.0	-1250.0647227355194
516580000	-56732.85998584705	-1314.419647008725	-55418.44033883832	0.4164211083191236	2020.9233049190782	48.65399800674544	0.3988203401169941	1.0475756171344501	3.1667924674213483	3.767460798472409	5.068978101328082	3.417011454720236	1.7756150594115048	3.3189283407145798	2.6428336950728135	2.5107477380065393	3.194646698978368	3.4973348708283316	1.6163307116656729	1.0376137821179126	0.20090172238585557	1.3141073635878386	1.4917106531970874	0.3807780226604721	0.3853371250927393	-0.6636254945342561	-0.8362917059332295	-4.678711111723185	-6.112045006714645	-5.7395351896063165	-7.2686585700801025	-6.238401977217788	0.468	4.80010112521968	0.2923637957486612	0.18006135648461577	0.19174953111828572	0.3358253166484379	0.4410096723191307	0.6952570554883014	9.191555299219374E-4	0.8929944549125668	9.191555299219368E-4	0.8929944549125676	0.6422528475211989	0.7842503112747549	0.32053516543300875	0.155559135717372	1.3854769136378375	0.5493105008849317	1.739720283606381	0.8617105108973626	2.1216706123625126	1.805914695445976	0.06678982768548357	0.5228299501803723	1.0933765418204464	1.9462010518194077	0.4801232056885324	1.0	0.0	0.0	0.0	1.0	1.0	0.0	1.0	0.0	1.0	1.0	1.0	1.0	1.0	1.0	10.0	-55055.449127475295	0.0	0.0	85.0	-1251.9192905957025
516590000	-56718.862800673225	-1287.0575053853725	-55431.80529528785	0.4169474233265702	2020.9227786040708	49.25602367496229	0.3582209103099892	-0.4622639277247137	2.2835020437074007	2.806454534422355	6.0480147088895695	3.7476335698042598	1.6201253232945825	4.7522775932502	2.6679584527425995	2.9595715553167623	3.084518733904231	4.978899020356719	1.4783601372583268	1.4793748937823268	0.3348584525162362	1.50975294514526	2.0385945519996977	0.09287604653159455	-0.011254326032013325	-0.559180055169139	-1.0176549837869762	-4.868007550464349	-5.324261604340568	-3.8923766250077834	-4.154493136564109	-4.1081016813414735	0.468	4.740247674664585	0.29121128897232545	0.18073576332636418	0.19123413671903114	0.33681881098227984	0.6990726398424647	0.784351039299983	8.964178200116736E-4	0.8113818311886101	8.964178200116731E-4	0.8113818311886112	1.4330680340477462	0.42243785034127795	0.07578852022936225	0.8274424255949062	0.9199682175330707	0.7491367494862328	0.2681968112704879	1.4997273651979064	2.219341737305215	1.06332308865678	0.030656714044059317	0.380735898307051	0.30948744505939885	2.6374524586137507	0.6192324023288649	1.0	1.0	0.0	0.0	1.0	1.0	0.0	1.0	0.0	1.0	0.0	1.0	1.0	1.0	1.0	10.0	-55065.05940279414	0.0	0.0	79.0	-1228.7214843149459
516600000	-56740.78313329242	-1299.6069023484492	-55441.176230943965	0.416287504542845	2020.9234385228544	49.23429610507473	0.42248766357308914	0.028123238433948095	1.9904647577905754	3.3123561790732348	3.4182235303921873	3.5355781476759156	1.9785746193269618	3.1345644565328388	2.9654255183544906	2.829316881479692	3.500216004269074	4.180231303470839	1.3235980593602263	1.5178171781495682	0.3313436767519141	1.0577038116980684	1.7582534187074703	0.3184785061218126	-0.13730775311913113	-0.4037935340931207	-0.5679368946818748	-4.203493630509706	-6.20368700467393	-6.0884337433378475	-6.405789981143268	-5.107123985672883	0.468	4.915771134799518	0.28703772022460877	0.1790194758116002	0.19706395889751896	0.33687884506627275	0.853001247032557	0.7678908733807035	9.024457577255707E-4	0.7834034113271795	9.024457577255731E-4	0.7834034113271814	1.0407193609800935	0.9623802957970652	0.02027652419931566	1.798727486363776	1.6624498237039855	0.34976291191949865	0.1046367285206782	0.6246472318584084	1.4807755158355158	0.8258332910357764	0.32170288485522014	0.7268996451488592	0.5893279723462962	1.9098866503912872	1.0086922623523427	1.0	0.0	0.0	0.0	1.0	1.0	0.0	1.0	0.0	1.0	0.0	1.0	1.0	1.0	1.0	9.0	-55072.87363645987	0.0	0.0	85.0	-1244.166071995323
516610000	-56770.457641752684	-1315.9049916630258	-55454.55265008966	0.41698913862479847	2020.9227368887725	48.964424553037325	1.1175036058831447	0.935498088674489	1.561829751376206	3.637224884243266	3.307491553601118	2.9305850978542494	1.9201085260680242	3.2312718964663567	3.007821524843043	2.519795109679801	3.2036640931357154	3.420679353828487	1.287207295931128	1.2842969288280113	0.3919590324949293	1.016235910393156	1.7798776013635753	0.4350877379722068	-0.28044424813846636	-0.45796088128136514	-1.0746240278370913	-4.389118363766641	-4.2531230507848425	-4.992425896923649	-5.756134335436769	-6.2144918800259354	0.468	4.772538532030709	0.2933947453795204	0.18050390385377701	0.18589189870829675	0.3402094520584064	1.3173004479182564	0.8177465792672	9.224852676315011E-4	0.8449975821904543	9.224852676315033E-4	0.8449975821904574	1.2338670468358168	0.8681127675270099	0.27570560344393763	3.0420747054172437	0.9720013224710055	0.7316872226336115	0.5045913943416226	0.8565100214209176	0.3452723209102268	1.2825284320413082	0.7244153519847698	0.9711232610670997	0.7508197807572601	1.3127651685914639	0.9136342431030063	1.0	0.0	1.0	0.0	1.0	1.0	0.0	1.0	0.0	1.0	0.0	1.0	1.0	1.0	1.0	10.0	-55083.182311195	0.0	0.0	80.0	-1252.424213886982
516620000	-56777.43395386394	-1319.6972446501659	-55457.73670921377	0.4250645789232941	2020.9146614484741	48.10061650172194	0.5506806898598025	0.3831406359498699	2.342044388680084	3.862080438710306	3.2077961504587087	2.952345920998778	1.9041169878251545	2.907849174795181	2.8509266429830724	2.662286934364843	3.3390843195520468	3.4308092111169803	1.1778010946173452	1.4451398724579665	0.18218761425697672	1.1405851279635308	1.4640493390756366	0.14488925619766205	0.08764273426920274	-0.22281854814912194	-0.4096448878008321	-4.079615968027609	-4.457713426167672	-7.587852330703459	-7.029550762022449	-8.084801453379521	0.468	5.308750276390138	0.28814427910593143	0.17871561066955718	0.19372615088182463	0.33941395934268737	1.2011145151855125	0.7980726635319615	9.39497631686108E-4	0.8928382043848627	9.394976316861067E-4	0.8928382043848663	0.7521132498841372	0.27323118351643705	0.400462750701726	3.9362002131390894	0.772741593669774	0.6271740055186461	2.8443123922919895	1.1085709412957574	2.024015663264622	0.8384264778223123	0.5367858490613054	0.8702012586447475	0.5884982087650296	2.1600477102625995	0.5487013628946497	1.0	1.0	0.0	0.0	1.0	1.0	0.0	1.0	0.0	1.0	0.0	1.0	1.0	1.0	1.0	10.0	-55081.93976860449	0.0	0.0	85.0	-1251.9038740163576
516630000	-56783.21216775654	-1327.8674458299433	-55455.344721926595	0.4341504918508693	2020.9055755355464	48.54440665868789	0.7028237477111294	0.506974663647942	2.9328591911807984	4.825832198195577	3.3786295118237195	2.6350884257051046	2.0363515436315973	2.8491162137862136	3.7169853789424288	2.5023089389628366	3.1452317005534107	3.3819155786999215	1.152463255594476	1.052304595702985	0.1856314454540317	0.9232900507291719	2.058047988106841	0.27665799803838986	0.3460321273109652	-0.2098858131814028	-0.48587129937676127	-4.352252659589005	-4.180626245986209	-5.206012832689422	-5.947008077320019	-5.828401637980075	0.468	5.000390250739347	0.2899604803824533	0.18004961535791494	0.1899516502497192	0.34003825400991317	1.5285166404443071	0.8193735091932934	9.185148516070001E-4	0.7888438477139836	9.185148516069994E-4	0.7888438477139822	1.0934583128046749	0.01551811683270547	0.4451917796977469	2.3112325925082353	1.4842196861754993	1.0343662438370826	0.7550468453190861	0.7214750380629786	3.3456908701364707	0.820498148219778	1.7810354769956915	1.6388525760828931	1.1184843612379043	1.9492726726704113	0.21080967374301793	1.0	0.0	0.0	0.0	1.0	1.0	0.0	1.0	0.0	1.0	0.0	1.0	1.0	1.0	1.0	9.0	-55083.70727898707	0.0	0.0	81.0	-1265.5106446309635
516640000	-56804.35245092342	-1342.3777349534305	-55461.97471596999	0.4176946515008115	2020.9220313758965	48.2862094450111	0.45007752621777986	1.3606635923166106	1.6032417051926842	3.584403154648472	3.195887545663052	3.279707633520062	1.9330279344939814	2.4390095537126224	3.2326987724868066	2.7314050576210707	3.221363659433811	3.117692851673588	0.9686712660326686	1.0429586525382017	0.17267348404466887	0.6414008370020606	1.6566087662583209	-0.1440630718792802	0.4570349524750332	-0.26158804789717854	-0.7658183969618304	-4.649289567854416	-5.831640530366948	-6.139787728345703	-8.182218604772517	-9.1439736505717	0.468	4.934476494612124	0.29014331762409923	0.17745600665246725	0.19102802778273284	0.3413726479407013	0.5824745757458635	0.7433144343245395	9.570480438009065E-4	0.7618779893451101	9.57048043800907E-4	0.7618779893451109	0.9565824218624868	1.0822457471910683	0.12655422901079094	1.214568281148492	0.5413641125753144	0.4718962241375813	0.2269045560685037	0.4949934288973501	0.3369539442217432	1.1666821833496852	0.2045133832670786	1.4118678624002485	1.2935630973817227	2.0372476507085495	0.6068772328120166	1.0	1.0	1.0	0.0	1.0	1.0	0.0	1.0	0.0	1.0	1.0	1.0	1.0	1.0	1.0	12.0	-55088.81520571143	0.0	0.0	80.0	-1284.003073130275
516650000	-56757.36868858555	-1323.511837506134	-55433.856851079414	0.41963060778454625	2020.9200954196128	48.6091566719854	0.5849169512605971	1.1423952482226714	2.285949368174723	3.4192882187934255	3.3523386037445198	2.6592072525778194	1.7912902463054874	2.4452561042613294	2.662649455814396	2.43614286318485	3.359624671190546	3.4608454411085625	1.3055075908912894	1.1018989544659488	0.17752512099951892	0.8173872522320744	1.3825042979532576	0.17437528318370862	0.08027520414390835	-0.0846137173534294	-0.5523619944969518	-4.4089894535771466	-3.6426196384401717	-6.759115659233336	-7.723220480286187	-5.82008284640894	0.468	5.845625190593374	0.29034504138006695	0.18006341637703863	0.19219146588841776	0.33740007635447733	0.7725962219625719	0.7524101534113776	9.245313005575611E-4	0.8459800485532548	9.245313005575603E-4	0.8459800485532545	0.5170969159783289	1.3656593025415449	0.2676671480201597	0.9037217040626342	1.2132980180024997	1.7183377713942307	0.09314955154765267	0.7053632903670586	0.20905673422325805	0.5392774823005999	0.07495843111293846	0.8080983203865968	0.35443669494727736	1.6719513483471846	0.5537489998215172	1.0	0.0	1.0	0.0	1.0	1.0	0.0	1.0	0.0	1.0	0.0	1.0	1.0	1.0	1.0	10.0	-55048.0783461148	0.0	0.0	87.0	-1265.516203922997
516660000	-56790.913739457545	-1311.7994930043944	-55479.11424645315	0.42281346801899355	2020.9169125593783	49.10946874696907	0.5100664242100088	0.6771809231515353	2.321457560396592	3.660105974390924	3.3580619689588462	3.939684098926991	1.9506867236740781	2.695546391447503	2.5653058083298776	3.146874589090784	3.322953399126471	4.194592106994645	1.5949217937603266	1.246119877765608	0.2080327290773554	0.8393756612129818	1.4998391960710833	-0.005202264138452324	0.44673618620662503	-0.12821558409235595	-0.587017722364965	-3.848277170032511	-4.58987119231783	-5.6621330983079154	-6.096223734991687	-4.017667091347885	0.468	4.816899247316348	0.2863187937866727	0.18055969327592594	0.18943364802282087	0.3436878649145812	1.4165091282149247	0.816445855467409	9.29361847945837E-4	0.7674918814518549	9.293618479458363E-4	0.7674918814518557	0.22123130800461935	1.8721703482992604	0.13579338672223656	0.8801218976551043	0.3161002016739909	0.3446680209308545	1.5784196231440906	0.2989458327513982	0.29231570277521884	0.27869633628535684	1.9588881886912928	0.38590018438457957	0.21889914538015454	0.5613431025467455	0.18192913663619528	1.0	0.0	1.0	0.0	1.0	1.0	0.0	1.0	0.0	1.0	0.0	1.0	1.0	1.0	1.0	10.0	-55082.39459074418	0.0	0.0	82.0	-1257.8847900328972
516670000	-56773.89712611788	-1296.9434406794735	-55476.953685438406	0.41748349038311316	2020.9222425370142	48.11970149540826	0.5604897212520927	0.06579842388838728	1.8637916931255987	3.25529471475434	3.745256680699796	3.413864163580255	1.8827180443200726	2.362280940665073	2.897356903769424	3.013095898325147	2.8408990300098664	3.1385699237927174	1.5483616458982725	1.0554277524310487	0.37463964647601594	1.6130881401480086	1.896812602537532	0.01926218581521083	0.3635858981091711	-0.09670624251114124	-0.8236601066301643	-4.149278687976157	-6.117921392706924	-4.302215216544856	-6.585788231483537	-7.20217802020507	0.468	5.8054998529690724	0.2928671519519945	0.17378943399080304	0.193292683523291	0.34005073053391216	1.3145662102562132	0.7906347188967258	9.47055722562149E-4	0.683423826897382	9.470557225621496E-4	0.6834238268973825	0.8577038987192569	0.17172808986316818	0.3722077108308633	0.07162837171914004	0.8236061977752143	0.8423185167305565	0.9193263396700533	0.3881693264635193	0.8137359600637973	0.6752521202178712	0.2425229560522178	1.489062181830279	0.5693887264710462	1.886224453120379	0.4027548940850283	1.0	1.0	1.0	1.0	1.0	1.0	0.0	1.0	0.0	1.0	0.0	1.0	1.0	1.0	1.0	12.0	-55083.00016190484	0.0	0.0	83.0	-1242.2541087031966
516680000	-56769.693171243656	-1254.978655467782	-55514.71451577587	0.4183997850495756	2020.9213262423477	48.096488793439505	0.4005044809283751	0.4504335864964265	1.8501845356040132	3.969374706398907	3.583133899645442	4.33802573654588	1.4685617975572427	2.648025360147131	2.8126761400775036	3.799967575608604	3.33010351776488	3.9285439107085773	1.3168484614096712	1.3065367789896976	0.056278005810990545	0.7613654644277414	1.940743145459002	-0.2851082747529876	0.33722574861838017	-0.11264473443661727	-0.511442072712085	-4.643465034855683	-6.849799949303442	-8.588611091231211	-11.258627969098693	-10.27133916943227	0.468	4.95485631210315	0.2880406471485598	0.17804462838060295	0.19006251124351664	0.34385221322732124	1.0044978721927336	0.7650557296591397	9.469915831441261E-4	0.9115802156212034	9.469915831441239E-4	0.9115802156212006	0.6079967946811634	0.010083997399912024	0.20338218096509128	0.8593542412816961	0.9849852308993835	0.85177543913756	0.372290955135203	0.3946830022037368	2.0204877260927434	0.36946766638122835	0.01183171639330126	0.5406869215375625	0.5250505316846031	0.7273301052236532	0.16696752241086815	1.0	0.0	0.0	0.0	1.0	1.0	0.0	1.0	0.0	1.0	1.0	1.0	1.0	1.0	1.0	10.0	-55117.53505653991	0.0	0.0	89.0	-1196.7207383449447
516690000	-56742.43627427372	-1258.3832179032202	-55484.0530563705	0.4199492993088723	2020.9197767280884	47.86635475650621	0.380891350854936	0.32989932974323966	1.538001265442816	4.8549023701046	2.750788295628463	3.6713036574518	1.9630849370231838	2.7738904990829996	2.268456760631039	3.828909579374748	2.891122208424542	3.7305511339010686	1.0405419154987592	1.6633156075833193	0.05009404878462133	0.8472722410997708	2.7150258173911306	-0.3505498966575344	0.6938109822816334	-0.3580257025362634	-1.0423533684529147	-4.563724269154932	-5.327340007939608	-3.047553927204768	-3.413280041626658	-5.156687936358387	0.468	5.186905446658962	0.28777701520697224	0.18003539072843058	0.19570859471138485	0.33647899935321307	0.8733371416198682	0.7590717882258085	9.88509208543874E-4	0.9152699548848878	9.885092085438728E-4	0.9152699548848867	0.6485662233922489	0.008028734233558378	0.10328962518999824	2.9181229620271054	1.0217063277620122	1.0210210603624683	1.3297447659367356	0.8343658980407652	2.072432276200759	0.634246615129936	0.009035162918717404	0.6861313517913661	1.0273704278629356	1.3339639690456437	0.2822929885107676	1.0	1.0	0.0	0.0	1.0	1.0	0.0	1.0	0.0	1.0	0.0	1.0	1.0	1.0	1.0	10.0	-55087.219325216836	0.0	0.0	88.0	-1195.118585894866
516700000	-56756.29322440583	-1280.9205952338018	-55475.37262917203	0.41641383056085757	2020.9233121968364	47.66811751201416	0.3480204764984829	-0.6234930566109547	1.9395213893532435	2.8916116576806363	3.610082525478761	3.847397830079061	1.9854859722255598	2.855735563596669	2.3520051583952255	4.59350277102377	3.0696379613809825	3.282814533453937	1.2122317659058168	1.5349299201099094	0.19415218892780237	0.351457176697483	2.5910253408462283	-0.3756120419047899	0.6412898922385873	-0.4619340187000081	-0.529916938063187	-4.250227673301102	-6.517776461085664	-2.8603567767631217	-1.5758604614886114	0.5591934170138613	0.468	5.2270285560776095	0.29372181704313843	0.18031734303262434	0.19135596701630544	0.3346048729079325	0.8491831908156929	0.7695450202181324	9.35668197624177E-4	0.9931818553356544	9.356681976241773E-4	0.9931818553356536	2.399327620103344	0.6754746496357293	0.20348378742144999	0.46469964523912605	1.1992252213997516	3.106698756969839	1.1259964959644786	0.669088437047625	0.6233280407227769	1.0817994420672887	0.10795616963426716	0.4072760893045194	0.9015496032093769	3.5752559010481058	0.6904384512003284	1.0	1.0	1.0	0.0	1.0	1.0	0.0	1.0	0.0	1.0	0.0	1.0	1.0	1.0	1.0	11.0	-55095.60437923475	0.0	0.0	81.0	-1208.7486076284586
516710000	-56738.134694962384	-1284.0797574433086	-55454.054937519075	0.42071918701934813	2020.919006840378	48.110607349252014	0.396498978030539	-0.39906790482875043	1.8681838542862872	3.0353199002120146	3.2415773940508967	2.9703607964340004	2.167279394361675	2.6768341442721115	2.191532180437428	3.5443300106374958	3.5473138837850193	3.497997059433396	1.1799621823714261	1.4558730388933128	0.503264646007204	0.5134276484276667	2.8250847163888357	-0.27056663982328594	0.4265227374616798	-0.1685306631781401	-0.9072136277223737	-4.656184553643759	-5.926063979862876	-6.192919850432922	-5.386549141619306	-6.545747375642501	0.468	5.256930216200675	0.29125858280868266	0.17997838522614593	0.18856312843586162	0.3401999035293105	0.8016044453606629	0.7423191601459713	9.481875665617531E-4	0.7736680240265412	9.481875665617534E-4	0.7736680240265414	1.0611083261387653	0.03093112676102593	0.2700159698445253	1.2542542892524318	1.6496501986251133	1.2800049308675792	0.4150202433809511	0.6924478716299893	2.3217595519876832	0.7524984043562224	0.532526858347992	0.9082094941115754	0.8977453651583351	2.681039269868325	0.7632279960080959	1.0	0.0	1.0	0.0	1.0	1.0	1.0	1.0	0.0	1.0	0.0	1.0	1.0	1.0	1.0	11.0	-55087.3774104299	0.0	0.0	77.0	-1223.8366300985776
516720000	-56739.53571307524	-1277.2468099116772	-55462.288903163564	0.429360131880644	2020.9103658955166	48.06643372594352	0.433695238065354	-0.2729215191989893	3.675287968802083	3.2231147111006275	3.644508956091963	3.5885336530820044	1.8267771490225388	3.43078286910767	2.1972110481816767	3.897623304573062	3.2589419130272392	3.096121859677537	1.251431185375814	1.7683535874945089	0.4908857053144571	0.6803499918019552	2.0859617034483393	-0.35965491636111824	0.4413000946036224	0.2601166609929281	-1.0272997213895623	-4.189669079652155	-5.541199829402434	-6.764509615443929	-7.406207504383209	-7.994495175954133	0.468	5.176960404255874	0.2905488063782443	0.18035871924032934	0.19079006344474536	0.3383024109366817	1.6498280790553101	0.8027399110130208	9.322820571727222E-4	0.9247893266352826	9.32282057172723E-4	0.9247893266352837	0.5271517837084735	1.0761615761810133	1.0454615035143884	3.5138794263120783	0.7130229459441292	0.6733421264154673	1.166827413803185	0.42576701817715884	1.6478449003343096	0.9841047616810159	1.8793119793554296	0.4101046556096001	0.5258976083064161	1.2023441295432438	0.4267609936826068	1.0	0.0	0.0	0.0	1.0	1.0	0.0	1.0	0.0	1.0	0.0	1.0	1.0	1.0	1.0	9.0	-55100.68020690274	0.0	0.0	84.0	-1211.3466668250246
516730000	-56740.438760521465	-1286.641302096915	-55453.79745842455	0.42265060378308283	2020.9170754236143	48.60012422582006	0.7482476140224182	-0.18300679150752697	2.1199552147885186	4.29312276147517	4.007298494936628	3.135670646784708	1.524019414555418	2.876478014567962	2.1220275268100646	3.4954730748304397	3.497906504217991	3.2961156551534314	1.1237452826282315	1.6126350005655767	0.5822737653140437	0.3895310137310838	2.053116458492833	-0.5356883229366701	2.0089893324836856	0.8597025726165988	-0.8865117555460982	-4.214537382970313	-6.170611000847906	-5.074040035542204	-5.789209633114433	-4.218220273046538	0.468	5.600729597423253	0.2918487201972576	0.18022661280521782	0.19191562546588053	0.3360090415316447	0.9753463827784651	0.8079776064937119	9.084625821890798E-4	0.8420035854984356	9.084625821890805E-4	0.8420035854984369	1.7116527466244231	1.0355369491302024	0.3003953993564893	0.7731222756856695	2.045706261338376	2.1323708222200968	3.842815260035406	2.4482308137382143	4.241864412823748	1.3374522866481886	0.8275220095517493	1.0186630195213875	0.7013078660455885	2.583143526081567	2.4755501598310032	1.0	0.0	1.0	0.0	1.0	1.0	0.0	1.0	0.0	1.0	0.0	1.0	1.0	1.0	1.0	10.0	-55092.208255721795	0.0	0.0	81.0	-1211.7808184749463
516740000	-56724.864838038266	-1281.225712387144	-55443.63912565112	0.41727589283159155	2020.9224501345657	48.56427841293061	0.3915006760813813	-0.30937832015723493	1.5439259996236439	4.281211045907945	6.037029495287199	2.8741130784649367	1.7955208818477433	2.756899228619174	2.550345003845092	3.4745484874537804	2.566696736614733	2.684329406291362	1.2600626666400911	1.331814024381515	0.24989519670771254	0.32463332486624563	1.7804505189146749	-0.47001565895225456	0.7101057822044835	0.9755019269446145	-0.7768051604191594	-4.095077477365159	-4.738318464027455	-7.323640217526162	-6.646931810851359	-4.5280862620527405	0.468	5.062343539956982	0.2912701086798281	0.17834431550627597	0.19234265569002237	0.33804292012387416	1.3123907162878659	0.7859700805427916	9.82684858005491E-4	0.7584830070585592	9.82684858005488E-4	0.7584830070585589	0.9289872705809068	0.5289287536428827	0.5286823355050362	0.03286662079504913	1.3404534388730946	1.6254393547237198	2.3266530737186444	0.7687007204774429	1.0285756053791164	1.0557766625861198	0.0939092700114226	1.0965139871273393	0.7193067662073503	1.1473722805624924	0.8999564097242823	1.0	1.0	1.0	1.0	1.0	1.0	0.0	1.0	0.0	1.0	0.0	1.0	1.0	1.0	1.0	12.0	-55064.282486409895	0.0	0.0	79.0	-1219.5038314466165
516750000	-56719.86703979164	-1293.1253150219147	-55426.74172476973	0.4218033974956723	2020.9179226299016	48.97115904613257	0.521592259328247	0.8862211469709385	2.0279183632082125	3.6260756967085945	4.269788606581073	3.12723634375408	1.9043700295403123	2.9119068237773176	2.4260559405312048	3.416371745170284	3.0383686629778826	2.8655161875513	1.3237698985538062	1.4897125998656606	0.15749298268589282	0.4750668601682724	2.047428718169873	-0.08115340828191203	0.9340417357026672	0.8628015570020018	-0.6933970234741926	-4.425801796916448	-5.308649157325856	-5.37587999457841	-6.370867953523836	-3.403430023188684	0.468	5.141976142408181	0.29460389811379684	0.18075777033291704	0.19091038081589973	0.33372795073738704	0.9868239888638551	0.8098081503850721	9.288886669964221E-4	0.759830399120715	9.288886669964203E-4	0.7598303991207176	1.5915602737201522	1.2005229067376908	1.0369226436988235	0.18586205011477305	1.3653136214471158	1.7233227998970093	0.09319289097933185	1.9318432370827674	1.318610470330863	0.47185434331344017	0.5243082887587143	1.0873683724952754	0.7643959028345524	2.6624295313576196	0.9075178024087174	1.0	1.0	1.0	1.0	1.0	1.0	0.0	1.0	0.0	1.0	1.0	1.0	1.0	1.0	1.0	13.0	-55045.09469076237	0.0	0.0	84.0	-1226.1857597822416
516760000	-56709.879830781865	-1275.3582719594829	-55434.52155882238	0.41665578989417934	2020.9230702375032	49.14674552125832	0.33041932894749987	-0.7471395083926943	1.152885968488673	2.7099179482515448	2.765721584716439	3.2129475731781687	1.6943644947004421	2.916062059683255	2.3771045112620843	3.0896982974980847	3.4862427598808177	3.3124337733588796	1.4640576102097609	1.5148748034171526	0.2634579900884264	0.19879566681292016	1.7779696112334045	-0.3048160317634005	1.2939534418551366	0.850668138927986	-0.7915220726680564	-4.896695598774854	-7.206678010503882	-6.401881219310603	-6.359823109681222	-6.184507695904447	0.468	5.129784615668618	0.2960084631326215	0.17317468149814455	0.19401309927399768	0.33680375609523683	0.712294068277418	0.7698900740763137	9.060880323444797E-4	0.8760822923849293	9.060880323444767E-4	0.8760822923849281	0.6162508849551495	0.39722478910178094	0.913110472693019	0.27047812430941304	0.9193265349893697	1.2861478256868146	0.4612962872970477	0.864702808619583	2.2458487846611863	0.9458163653149582	2.4548702637235147	0.7834044195617739	0.6084065732904966	1.3552469121866306	0.7917946430765792	1.0	0.0	1.0	0.0	1.0	1.0	0.0	1.0	0.0	1.0	0.0	1.0	1.0	1.0	1.0	10.0	-55047.26649195787	0.0	0.0	84.0	-1212.378913615395
516770000	-56704.99140030186	-1280.2893185149733	-55424.70208178688	0.4165800700143263	2020.923145957383	49.177194752739155	0.24357191710334694	1.1481382583881579	1.640021802332209	2.8844152987119456	2.783816776645095	3.869043476316549	1.8393914929927422	2.771858905984929	2.6279046092269014	3.119099601822668	3.58605304462872	3.6608119773012566	1.206192149213439	1.5225646966880768	0.17582290822586644	-0.07433650278620485	2.410715776116099	-0.3800812534790149	0.8670455661149272	0.4545427574520057	-0.705968775445517	-4.555391954567004	-8.025339206820862	-7.955337380234784	-10.8205405605475	-11.062175151810987	0.468	5.448733102533518	0.2939015843493334	0.1771595599717809	0.19427207859033463	0.33466677708855175	1.5011299594136498	0.7992234556610188	9.333432167132279E-4	1.0765799606776238	9.333432167132278E-4	1.0765799606776254	1.3754862392689395	0.7741038044132816	0.5414148202889005	0.5875682731943812	0.9543757802813182	1.7919920186325478	0.7905348323066985	0.7287308170455978	1.4321943829816004	1.6065916571276722	1.9836159476551085	1.2148405118558676	0.693752104684635	2.3267992604747567	1.1356127545074577	1.0	0.0	1.0	0.0	1.0	1.0	0.0	1.0	0.0	1.0	0.0	1.0	1.0	1.0	1.0	10.0	-55042.76062136926	0.0	0.0	90.0	-1202.9380115198871
516780000	-56711.823279503886	-1291.0599873464803	-55420.763292157404	0.4172383589654362	2020.9224876684318	49.78386169366239	0.37673898122190186	0.6943436388459399	1.5435811765307341	3.1975861710867246	2.9847664146114123	3.303813164454205	2.1446206598660438	2.4549903101667305	2.903332251228557	2.9536140823354504	3.979991444136467	3.052742053800646	1.412251628323856	1.7557126672215062	0.2921780882548998	0.23927874516916042	2.711118153539448	-0.3026412448774641	0.5274254295791353	1.2043737810171176	-0.4288650843631414	-5.005594456371389	-6.701553149731851	-8.974148943431771	-5.334521917956409	-3.9076731417021415	0.468	5.630216153550985	0.2944278489780977	0.1785340690650175	0.19023010860118245	0.336807973355703	0.8138411384506452	0.7540500555968185	9.5561352792985E-4	0.7861287658830568	9.556135279298492E-4	0.786128765883058	0.804286354398946	0.32711924744953635	1.6362480141025375	1.1471308615192257	1.328886598825771	1.2925066980803588	0.5309909985725141	0.7442760452854891	0.6443945891625777	0.8835195548092168	0.5404090830148488	0.4126634588766689	0.535414481190017	2.3491386785056805	1.4746244158275381	1.0	1.0	1.0	0.0	1.0	1.0	0.0	1.0	0.0	1.0	0.0	1.0	1.0	1.0	1.0	11.0	-55037.089020562205	0.0	0.0	84.0	-1229.697461411855
516790000	-56682.05397051648	-1264.8457718830093	-55417.20819863347	0.4165527390456347	2020.9231732883518	49.53265223287807	0.24046436670325677	1.0808033328953546	1.9828612303392947	2.744212274315693	3.6280718362799877	3.862120471628142	2.391864467239532	2.1792999748697817	3.027439428707044	2.6909729679048424	3.247113558418867	3.3105750083089283	1.3594250004969333	1.991220579009469	0.16906955160426224	0.3932434383831897	3.486328317050189	-0.3304507069158114	0.3839802374847691	0.6431425510724709	-0.5189794226646002	-4.5967912062648715	-7.6120744005433885	-7.069189806532606	-4.866584546341198	-2.255720578499452	0.468	5.703932463459535	0.2930820824022189	0.17761996929123244	0.19023010860118245	0.3390678397053669	0.5524062133847648	0.7240258408396096	9.252153484763973E-4	0.9046539422402593	9.252153484763961E-4	0.9046539422402603	0.537293340833894	0.4182239494557785	0.5953584503411995	1.3162369857119773	0.8606032732884827	1.0817029407295287	0.18447119520169422	0.7635339001611651	1.0218736850279857	0.4950162112271962	1.6790085898040694	0.3661682373999772	0.4906961529614749	1.3478853762146652	0.5218233486942913	1.0	1.0	1.0	0.0	1.0	1.0	0.0	1.0	0.0	1.0	0.0	1.0	1.0	1.0	1.0	11.0	-55023.71600713626	0.0	0.0	87.0	-1201.6612444457173
516800000	-56709.72918371239	-1274.592449036373	-55435.136734676016	0.42001130594000513	2020.9197147214572	49.83855950855082	0.3214036847927418	0.7580565008980013	1.926134176902221	3.835027043587565	2.734278253495185	2.758031380343804	2.682406576183875	2.250504312563747	3.5229165700625207	3.199309752947343	3.019940011320113	3.6601156727454343	1.4391960288711168	1.940417835010861	0.1323252782215325	1.0361484764603797	3.3189638024094372	-0.42897887575375093	0.618256873077883	0.6932301862627752	-0.5317567546231388	-4.6019993629859846	-4.775705051931665	-6.366249291674291	-5.35236335486158	-4.626094697766758	0.468	5.098166015307285	0.2902391096062276	0.17910692435195216	0.19318242913664405	0.3374715369051769	0.5880593904893121	0.697112091435368	9.229500149692073E-4	0.795596453763559	9.229500149692076E-4	0.7955964537635596	1.7589537165964877	0.6690089058340567	0.7636759552330665	0.07846661214690812	1.5434713067093784	1.3361543603282384	1.6933249153560406	0.5091444131012037	0.14700041764656455	1.2593899461165525	3.534333726653927	0.8109256075881286	1.1917172969707894	2.174563828913231	0.9070049141448192	1.0	0.0	1.0	0.0	1.0	1.0	0.0	1.0	0.0	1.0	0.0	1.0	1.0	1.0	1.0	10.0	-55048.94621278172	0.0	0.0	85.0	-1211.8950647158492
516810000	-56651.62889404184	-1253.6698943538918	-55397.958999687944	0.4180523383565303	2020.9216736890407	49.26261104884739	0.18534468343498053	1.5310577679474466	1.854809514108868	3.803167321172175	2.3860150187844846	2.684253604648894	3.383850694274348	1.8099612554233346	3.289838716911352	3.5361830223370156	3.0561736132075454	3.1721638256913955	1.6374823966951289	1.5527524297586333	0.26011218701593913	0.8884552555318643	5.056689403818207	-0.5997316690191554	1.215670435990277	0.32189038865955005	-0.6024998074363671	-4.606633532712495	-6.615378658794482	-9.081018830721739	-11.891010898153226	-14.717963195003936	0.468	5.313480675344146	0.2897063342523058	0.1791210214429751	0.19226787281745072	0.33890477148726905	0.4962609000741213	0.702463394610874	9.459731607357835E-4	0.8737198842871279	9.45973160735781E-4	0.8737198842871247	1.659071529621438	0.3923674012336235	1.3195357812183353	0.15437842310337713	1.8480537915032629	1.303824245189111	3.8538116180221498	0.34102477144138005	1.1642081239487307	0.9079090718991294	0.4922099755128669	0.9192884066390429	0.491481767392609	2.49536534032846	1.9657930208551453	1.0	1.0	1.0	0.0	1.0	1.0	0.0	1.0	0.0	1.0	1.0	1.0	1.0	1.0	1.0	12.0	-55007.509851118455	0.0	0.0	88.0	-1182.8027401266847
516820000	-56656.00432299281	-1249.2126747215284	-55406.79164827128	0.42029892403367564	2020.9194271033637	49.40472205208198	0.3440963222686382	-0.34962519573536827	1.7028061265127998	4.203319458106084	2.7883878262760304	2.959465072788963	3.6516160520571255	1.5950020401561171	4.611046599567705	2.911526535306524	3.6580902063082372	2.691126643819285	1.4186651344547625	1.9511071949002468	0.5358305374278965	0.6587012081641703	2.7332234326653246	-0.8845381485203165	1.174495823144957	0.2627825114630461	-0.44348512415048313	-4.116763839443319	-3.9499096647345278	-4.798035280153973	-4.87879905957311	-6.1928073488853	0.468	5.095812848193161	0.2924235527500872	0.17863276603452372	0.19409589119062953	0.33484779002476023	0.4352463164864387	0.7045112460561134	9.200802678915507E-4	0.9726550136746701	9.20080267891548E-4	0.9726550136746668	0.9233030053945874	0.8071516228321866	0.5388925397679913	0.457984293602089	0.807550641340823	0.6907758160432694	0.32489618757625444	0.6803956023584977	0.2184718591694565	0.4669512191047804	0.8495859574586627	0.6831644851015645	0.45479755047634174	2.0978660513888547	0.805776641124636	1.0	1.0	1.0	0.0	1.0	1.0	0.0	1.0	0.0	1.0	0.0	1.0	1.0	1.0	1.0	11.0	-55024.25614758486	0.0	0.0	83.0	-1183.657476297043
516830000	-56673.56664569576	-1260.5521388553527	-55413.01450684041	0.4162962229390638	2020.9234298044582	49.60062890356551	0.21968278857342288	2.1584368043052082	2.5581069150182176	3.4869403472395595	2.7299309643678344	3.381564390451324	3.447230726816755	1.4904022904826193	3.6945632369205432	3.4141999758965955	3.5167356770040454	3.21185216973605	1.450784759963264	1.7990218927449626	0.301264548147124	0.8894861383910496	2.399787725004529	-0.9696314247546365	0.8904446807251682	0.8269136542239487	-0.659409965838927	-4.561592858509152	-9.237538384698702	-11.78195534507887	-9.467332458450368	-13.710133018274274	0.468	4.98793640041339	0.2895744738709624	0.18152446976354666	0.19326710565581912	0.33563395070967245	0.7256447948317085	0.7580233088611741	9.186069630380382E-4	0.8294323035722272	9.186069630380385E-4	0.8294323035722257	1.8640405476191302	1.0757531421785644	1.1930127731774058	0.4674104314320852	1.4664005517632919	1.67011421505532	4.909095112762003	1.0502655457402008	0.38074140335590073	1.2590833141258952	0.7704691063383076	1.4937004369873055	0.9760854220140536	2.5414302117841205	1.528684499158709	1.0	1.0	1.0	1.0	1.0	1.0	0.0	1.0	0.0	1.0	1.0	1.0	1.0	1.0	1.0	13.0	-55031.94366800306	0.0	0.0	82.0	-1185.292320813977
516840000	-56682.41326417986	-1238.302022969741	-55444.111241210114	0.41690612133243243	2020.922819906065	49.55925822673213	0.2667284249743312	-0.17443318646336825	1.0614716429723716	2.189811010550693	5.531727710815779	3.954555393132105	2.907839280470755	1.8028405503613778	4.364003530970206	2.9054188293883856	3.838091187815709	3.000081075389979	1.3199597826623974	1.8049711035179368	0.5715928993985748	0.6160893117951202	2.553768519231521	-0.6274002630727987	0.1812194262069114	1.035673159566213	-0.7765844849588552	-4.072408232983555	-7.57111792160264	-9.22168971108385	-12.429819209793715	-8.558883213981279	0.468	5.781668235106717	0.2925389959364654	0.17806327110735415	0.19326710565581912	0.336130627300362	0.5143408764649109	0.7138459270735198	8.964837468296547E-4	0.746753261738978	8.96483746829656E-4	0.7467532617389804	0.4051603739619687	0.6215469345425793	0.19419536074031976	0.4547339470633092	0.8701105272510776	0.3298452857213476	0.3820940531108054	0.49131494761727634	1.3576611313043323	0.6555127073142081	0.39596228794187077	0.3238578134537167	0.7701838420684584	0.9753707352434816	0.6920437786566244	1.0	1.0	1.0	1.0	1.0	1.0	0.0	1.0	0.0	1.0	0.0	1.0	1.0	1.0	1.0	12.0	-55055.06951259604	0.0	0.0	80.0	-1183.415456145473
516850000	-56664.6032369241	-1248.4136356139136	-55416.18960131019	0.41647212551702434	2020.9232539018803	49.4029495266524	0.16245018736021244	-0.6464527683273062	1.6713915021973655	3.152361849961946	5.3496152159314345	4.089051314441504	3.809291251588121	1.2843065515606207	4.156183721705811	2.818746114309109	3.421037666622864	3.7731682150067782	1.4619991647252701	2.0433433742531406	0.3897394605292021	0.5576437349701597	3.5992562162075115	-0.6376865413885544	0.46017300329856725	0.14817016748824882	-0.7272852330974867	-3.69154164575827	-7.974135459526064	-12.252950387411317	-11.736436092301458	-13.44468465865329	0.468	5.76934931765373	0.29508741961765445	0.1773441974010022	0.18756841254345177	0.33999997043789226	0.600531471473901	0.7381315898299169	9.240967747780353E-4	0.8226078859898851	9.240967747780367E-4	0.8226078859898854	2.507906286784362	0.8577601127711559	0.9136685685973094	0.8604010621037065	2.2786176007201693	2.9542335964260484	1.423586490109083	1.1945810244681556	0.7553552357414692	1.2558612671480756	0.37437282449769815	1.9966646517661049	1.3388430500167188	2.79881656546238	2.183748852540705	1.0	1.0	1.0	0.0	1.0	1.0	0.0	1.0	0.0	1.0	1.0	1.0	1.0	1.0	1.0	12.0	-55029.25209627321	0.0	0.0	83.0	-1175.397823843681
516860000	-56685.7927338464	-1268.9045525990637	-55416.888181247334	0.4188206796708553	2020.9209053477264	50.16546688304477	0.4132648417066142	1.1101377384403182	1.3506456208992974	1.4653916041452013	4.630641181367453	3.9199172446290427	3.6873541258085396	1.604221584769807	3.4540137737121523	3.3408248080156397	3.2413200175038623	2.9634105685252528	1.8310274641964175	2.457118763246156	0.1870105092888721	0.9394879454085627	3.122044828583588	-0.31116759313931136	0.2322811001877611	0.2556341856320207	-0.20040976848459993	-3.9207919979803845	-4.687742088833794	-4.276971366221561	-3.8051977458132615	-5.3436729715424445	0.468	5.101043498061361	0.28771880728328625	0.17920862001290927	0.19306484736309054	0.3400077253407147	0.6062689175817342	0.7444906902015619	9.192079056778293E-4	0.8016134781518908	9.192079056778269E-4	0.8016134781518872	1.25278302836086	0.13433452641787436	1.3372651093488437	0.9988022178083412	0.6361361520128155	1.3728157164149748	0.17671220580071373	0.27799961625005126	0.6236966135212999	0.6778259426693505	2.986743522738757	1.029890963737731	0.4899178515501676	2.099251327073579	0.5732159322868029	1.0	1.0	1.0	0.0	1.0	1.0	0.0	1.0	0.0	1.0	0.0	1.0	1.0	1.0	1.0	11.0	-55029.44862274761	0.0	0.0	82.0	-1206.9077679079758
516870000	-56658.547977275965	-1256.6692963864825	-55401.87868088948	0.41745571173271007	2020.9222703156647	51.094917848228725	0.3603874443807896	-0.21884697861798202	3.161181068623481	3.017948955136969	2.848398855584561	3.934015324309527	4.530591760259086	1.5374486964290548	2.745865406974647	3.5142422444179107	3.764435096635055	3.1071911135352983	1.5472518971295885	2.224824235362972	0.34969166817904196	1.0236101185668591	3.5518450511482778	-0.6366459533630793	0.8143849623811517	0.4807004786101617	-0.1870659264125143	-3.8651591644099605	-7.276427126234777	-5.905299938988772	-6.70554320794925	-8.589981511687697	0.468	5.183691177752666	0.2918429688188203	0.18165432364189088	0.18847600030902154	0.338026707230268	0.7915835855603072	0.7439334916008339	9.315619887193671E-4	0.8230837160237252	9.315619887193669E-4	0.8230837160237263	0.865931045358021	0.033368024327581965	1.424276752762008	0.540740436005215	1.882569116622015	1.0052446531015358	2.771754399147297	0.2515040525275538	0.6181459805321619	1.2283229221877836	0.395830650935086	0.6538960394437834	2.0565742503922686	1.036333593188179	0.8759082393698021	1.0	0.0	1.0	0.0	1.0	1.0	0.0	1.0	0.0	1.0	1.0	1.0	1.0	1.0	1.0	11.0	-55022.28688501683	0.0	0.0	83.0	-1191.5969512457448
516880000	-56663.39360547156	-1234.9252302339826	-55428.46837523758	0.41679531607514886	2020.9229307113221	50.992838154895715	0.232087913453658	-0.7221045037457933	2.111583465929865	2.7314921940870187	4.540452717188355	4.165051687147095	4.5392604503543765	1.5164941898081783	2.722550192884707	4.283038375149139	3.4774707233393145	2.909099618063471	1.7530627280812647	1.929151738889893	0.3592638150600948	1.2316132510693034	2.726483056618548	-0.7074039782766625	1.7267534872455714	0.661736370430835	0.041720702407679666	-3.973022276284339	-8.118537905212223	-9.664304459097163	-7.363919141712309	-5.212442730643336	0.468	5.039344875755847	0.2930279142863357	0.18559305891225036	0.19216915872830864	0.32920986807310604	0.5861684385845733	0.7253868868816092	9.202493844605801E-4	0.983260495632809	9.202493844605783E-4	0.9832604956328094	1.7054246012733134	1.5092903227789665	0.8692118817805986	1.0039894741369113	1.725533890304224	2.6481160281466183	0.3036219869416255	1.4172024447152873	1.162100763231523	1.230714943700536	0.2555962210917552	0.4104992996983719	0.8227623458069575	1.122939928944213	0.6970666195425906	1.0	0.0	1.0	0.0	1.0	1.0	0.0	1.0	0.0	1.0	0.0	1.0	1.0	1.0	1.0	10.0	-55048.66962090229	0.0	0.0	84.0	-1163.4839658275537
516890000	-56640.00846175233	-1248.029528551351	-55391.97893320098	0.41626869751639567	2020.9234573298809	50.774290080379	0.25951658574447434	-0.5812477654707058	2.3405821197190955	3.062105745154543	4.185366892485687	4.57003961922112	3.43635788586281	1.834909986122218	2.753389965573474	3.20741609658851	2.9445265590473877	4.042603342540772	1.6612899577875422	1.446363351681281	0.3657667030412164	0.7824344118791221	2.934133164980899	-0.8692573482796595	2.4718715368456317	0.7223441479604423	-0.6400919069083437	-4.174322511642456	-9.627990852375987	-10.901438840445293	-11.579223389360664	-11.286301991470445	0.468	5.307801214524803	0.2897837742417773	0.17847833445998362	0.19446051824621505	0.33727737305202476	1.0368364341967606	0.7740194931161709	9.474260048004859E-4	1.0263251275998857	9.47426004800485E-4	1.0263251275998855	1.3836885554013714	0.059451344541629245	1.097437173481912	0.3821745575939658	1.6562048007052006	2.982382261729256	1.7354256103631238	1.2552592152303559	1.4486116395248463	1.0126490922747102	1.7077089207715632	0.48046762523926945	1.0349371880278506	1.2617388780357313	0.9222476658098504	1.0	1.0	1.0	0.0	1.0	1.0	0.0	1.0	0.0	1.0	1.0	1.0	1.0	1.0	1.0	12.0	-55015.32629819155	0.0	0.0	82.0	-1167.4997643144234
516900000	-56658.04715484559	-1236.4178662136887	-55421.6292886319	0.4185485235268588	2020.9211775038705	49.95974722354865	0.19263720734993994	0.7168762256249613	2.3412878332542544	2.652147009745097	3.531352511378419	4.038903979271206	3.3838024198455234	1.617834596602865	2.6378854645323533	4.195428173974533	3.4032922517763344	4.019537734404316	1.868971895425322	1.44049254127656	0.45534198710911167	0.9265655073266399	3.730986888550433	-0.7929606187783009	1.3751452471647965	0.86299739658744	-0.5783970886076559	-3.9392214061551787	-6.032692582431611	-5.409423818992559	-5.039972627027012	-4.155411384215456	0.468	4.89928439349857	0.29311716484909445	0.17789577525212985	0.18912189285181316	0.33986516704696335	0.8627521021955925	0.7724323065205735	8.887180293985919E-4	0.6333143310905065	8.887180293985933E-4	0.633314331090508	0.6826016546164756	0.11811560177525103	1.0813583884630944	1.2523242588819306	1.5910622591495234	1.0536739041557295	0.28211699268962964	0.9905060216719198	0.07656045960033162	1.881279685816702	0.1843926419547938	0.7547063696575389	0.9571397986657535	2.3585284499004677	1.1954712315819949	1.0	1.0	1.0	0.0	1.0	1.0	0.0	1.0	0.0	1.0	0.0	1.0	1.0	1.0	1.0	11.0	-55042.0094846588	0.0	0.0	77.0	-1183.6233632177598
