## Supplementary File S1 for "Epidemiological dynamics of SARS-CoV-2 VOC Gamma in Rio de Janeiro, Brazil": P.1_113_skygrid.log.combined.txt (part 65 of 67)

state	joint	prior	likelihood	treeModel.rootHeight	age(root)	treeLength	skygrid.precision	skygrid.logPopSize1	skygrid.logPopSize2	skygrid.logPopSize3	skygrid.logPopSize4	skygrid.logPopSize5	skygrid.logPopSize6	skygrid.logPopSize7	skygrid.logPopSize8	skygrid.logPopSize9	skygrid.logPopSize10	skygrid.logPopSize11	skygrid.logPopSize12	skygrid.logPopSize13	skygrid.logPopSize14	skygrid.logPopSize15	skygrid.logPopSize16	skygrid.logPopSize17	skygrid.logPopSize18	skygrid.logPopSize19	skygrid.logPopSize20	skygrid.logPopSize21	skygrid.logPopSize22	skygrid.logPopSize23	skygrid.logPopSize24	skygrid.logPopSize25	skygrid.cutOff	kappa	frequencies1	frequencies2	frequencies3	frequencies4	alpha	pInv	default.clock.rate	location.clock.rate	default.meanRate	location.meanRate	location.rates.CentreWest.North	location.rates.CentreWest.Northeast	location.rates.CentreWest.RJ	location.rates.CentreWest.South	location.rates.CentreWest.Southeast	location.rates.North.Northeast	location.rates.North.RJ	location.rates.North.South	location.rates.North.Southeast	location.rates.Northeast.RJ	location.rates.Northeast.South	location.rates.Northeast.Southeast	location.rates.RJ.South	location.rates.RJ.Southeast	location.rates.South.Southeast	location.indicators.CentreWest.North	location.indicators.CentreWest.Northeast	location.indicators.CentreWest.RJ	location.indicators.CentreWest.South	location.indicators.CentreWest.Southeast	location.indicators.North.Northeast	location.indicators.North.RJ	location.indicators.North.South	location.indicators.North.Southeast	location.indicators.Northeast.RJ	location.indicators.Northeast.South	location.indicators.Northeast.Southeast	location.indicators.RJ.South	location.indicators.RJ.Southeast	location.indicators.South.Southeast	location.nonZeroRates	default.treeLikelihood	default.branchRates	location.branchRates	c_location.count[1]	skygrid
516910000	-56687.77830867561	-1272.1319918924419	-55415.64631678317	0.4199375517509578	2020.9197884756463	50.62058485894942	0.3103636567678014	0.7150345948617235	3.4331219597543874	2.3690514919230914	4.5136448222514245	2.6938075819959364	4.321888268947828	1.7069648984001011	2.436401401849453	3.33259955796107	2.5617005501542622	3.773146709126535	1.9516456062275205	1.5254029289292401	0.5028692127618838	0.5971892482076084	2.9332608809841227	-0.6778245557474496	0.6372690078035552	1.0091163133481782	-0.6329897605734361	-4.246652552874838	-5.874006152540913	-6.565264953992674	-10.445430067087907	-8.704261858998976	0.468	5.253058588941585	0.2926547252209682	0.1820556416035371	0.18784844044473617	0.33744119273075934	0.45889205967384794	0.7176083858466243	9.475472287348428E-4	0.8812011657052582	9.475472287348401E-4	0.8812011657052551	1.3800761464904459	0.12571578908023992	0.880909491178036	0.4810896288232783	1.9792046632839264	2.6339951847730223	0.2930076583313483	0.20467427738754573	0.04517190518524482	1.8358032504516448	0.8138153729117124	1.021134450514968	1.2766162467563074	2.465412320182582	0.46893688332725847	1.0	1.0	1.0	0.0	1.0	1.0	0.0	1.0	1.0	1.0	1.0	1.0	1.0	1.0	1.0	13.0	-55039.167142666105	0.0	0.0	80.0	-1200.2416823754409
516920000	-56704.484046599064	-1264.932089045805	-55439.55195755326	0.41993182523389855	2020.9197942021635	50.007085157171595	0.38583090239728984	3.2862346514938343	2.1520488506584594	1.6192348682284496	3.020388712312864	3.5245263072704094	4.011802672763921	1.414704740320643	3.0715491068424083	3.7239634274894957	2.7890792198255596	4.240019636807981	1.649500237192378	1.4933895535425412	0.4152412146214469	0.45739948037755196	2.8770992884266797	-0.6169881789172106	0.48258772154507096	0.5273444609234158	-0.6959842797821666	-4.448896180962294	-4.387310710013038	-6.127924935644836	-4.439747207489963	-4.119048834683717	0.468	5.5551470816448125	0.2933082050280616	0.1809904099073246	0.19137051117020076	0.3343308738944139	0.7842657974304621	0.786091472245472	9.38121192805706E-4	0.6160045165731245	9.381211928057063E-4	0.6160045165731257	0.8403834723742278	0.4624783284281007	2.6727528418156146	0.5071935160769799	1.86109060513933	1.1248677421006812	0.06853437030912557	1.0578050099103498	0.33353973948322874	1.075305237588376	1.2161073211876334	0.8040815446170715	0.7291481353502166	2.493834354758336	0.8310729370853707	1.0	1.0	1.0	0.0	1.0	1.0	0.0	1.0	0.0	1.0	1.0	1.0	1.0	1.0	1.0	12.0	-55065.73558034323	0.0	0.0	78.0	-1208.3415988623167
516930000	-56745.84837524679	-1318.7240871347274	-55427.12428811206	0.41693422945522335	2020.9227917979422	49.66553036658665	0.8996523751839547	1.438693183954573	1.422217025768564	3.533127759872429	3.3160559734090334	3.8436762348097204	3.140835820392839	1.6404225005417385	2.7795769162562256	2.809815234590699	2.5964518397766874	4.647791182281381	1.7854820371849784	1.380122563127258	0.6365893077063689	0.7092673838030763	1.9871850818997343	-0.36643234793502816	0.3368096923089968	0.44362473337910596	-0.4955291421809087	-4.423310146304796	-4.3715526704409795	-4.57038471301916	-5.225801011666683	-5.937404260256854	0.468	4.877244344560509	0.29236627573011215	0.18194034866492548	0.1938654773040807	0.33182789830088255	0.6704194291574624	0.7519032080212005	9.627546487464991E-4	0.9480889737401547	9.627546487465009E-4	0.9480889737401559	1.642582796645152	0.18224865011914734	1.5779193282112112	0.021290689164405376	0.9770905578599514	1.5938031701133692	0.017831971618793543	0.9894002475760724	0.3005018158685334	1.0324035121008415	0.16332837167251749	0.7230302243534562	1.9074544934371156	2.2193967904842653	1.0569256115941792	1.0	0.0	1.0	0.0	1.0	1.0	1.0	1.0	0.0	1.0	1.0	1.0	1.0	1.0	1.0	12.0	-55060.09843100823	0.0	0.0	81.0	-1246.8704806648216
516940000	-56764.61669369786	-1299.9459559616064	-55464.670737736255	0.4179005243425883	2020.9218255030548	49.741705198548736	0.40693661963156896	0.8825128543557403	2.7524032198096355	2.5871636875847677	3.084074572703325	3.682922862707186	3.580038855845573	1.8912917727969847	2.734594139929834	3.070700052884559	2.9932237669688346	4.166018360928835	1.9667235647882024	1.3426520888135727	0.4601163615060223	1.0079899788011837	2.250128435632606	-0.1672759560298925	-0.4277777812415205	0.2707828257000085	-0.7085352413040911	-3.8349386556438274	-5.238340556730123	-4.7447487593285524	-3.0155137263420007	-4.2892966796471645	0.468	4.846953762924848	0.29196634711322655	0.1759700421358165	0.19549971499325638	0.3365638957577014	0.6732256315201589	0.7408600332256741	9.212929657398116E-4	0.6775205120381254	9.212929657398109E-4	0.677520512038126	1.2744060989107464	0.3754306531322757	1.280370376829363	0.0056893777912381364	1.1071400273583434	1.1348885900519807	2.269766359788165	0.2785959560501193	0.0669861178211314	1.0877777309831798	0.17642179830481294	0.5874300964165435	1.5666987315285072	3.067238080443402	0.6535861262785719	1.0	1.0	1.0	1.0	1.0	1.0	0.0	1.0	0.0	1.0	1.0	1.0	1.0	1.0	1.0	13.0	-55068.65437660605	0.0	0.0	79.0	-1239.4702501453596
516950000	-56745.77016914573	-1297.9688333937474	-55447.80133575199	0.42091093942638463	2020.9188150879709	50.35809111939698	0.27234121439516523	1.6757853772971165	2.1229199523306956	2.256400366873598	4.336834021316752	2.8928201233124775	2.8571931283523933	2.0921445627249162	2.6941679719947755	3.042732922684325	3.2535675364703387	4.395283104882029	1.7968077373514075	1.349668361058074	0.28948650368726725	0.9902540589358623	2.0469382076538336	-0.3572317201938133	-0.32403492134364276	0.35865985730201133	-0.025755642545916557	-4.263301066179985	-4.424995999610034	-4.658838639192552	-2.9898427968842975	-6.665881021578732	0.468	5.124415054342917	0.2894241833915443	0.18078852780627164	0.19360671730958123	0.3361805714926037	0.9900503393802995	0.7983493266795364	8.418499809339662E-4	0.9916108644342311	8.418499809339682E-4	0.9916108644342312	1.3639342026845795	0.5380802028856956	0.6622577134099477	0.005214025920769372	1.597123854587002	1.2303899911022833	0.1636378080855667	1.004929561418649	0.019922356775514297	0.5277308730082875	0.6328684826207485	0.4961368051507251	0.9971735632926767	0.9767573739268526	0.44059300992123285	1.0	0.0	1.0	0.0	1.0	1.0	0.0	1.0	0.0	1.0	0.0	1.0	1.0	1.0	1.0	10.0	-55053.00773862683	0.0	0.0	89.0	-1231.956984727158
516960000	-56741.05101868634	-1304.4721259394246	-55436.57889274691	0.4179462935206325	2020.9217797338767	51.25893967898009	0.18963227068744576	1.2836360600480352	2.9185141919428905	2.526114061238429	4.85359534267474	3.783092693970322	2.971933882701432	1.8796852644572222	2.809420855105622	2.755003131222439	3.0811221332448335	5.4994275745279655	1.5718096381095097	1.3992919538291546	0.5613915065568527	1.1058808493487813	2.3357311968532364	-0.17367423254056982	-0.4059069758779041	0.4454302396637043	-0.6408017979883425	-4.034016491538342	-6.363979698544044	-6.144187961793566	-8.577620714503835	-9.844869674299165	0.468	5.251504323665187	0.2871486710963393	0.1803738033867274	0.19559101104028284	0.3368865144766514	1.0481966313982554	0.7775003279073958	8.997681062869674E-4	0.8774150820037251	8.997681062869659E-4	0.8774150820037235	0.6786720477137841	1.074669889464452	0.4995683038144708	0.007075653623824715	0.8387768999582687	1.3041673239089715	2.797398997629496	0.9699150786915735	0.0546835043112964	0.6294052636464982	1.0479409852032378	0.5796785676782658	0.7384982799001004	1.1526035685152978	0.6517094333966655	1.0	0.0	1.0	0.0	1.0	1.0	0.0	1.0	0.0	1.0	0.0	1.0	1.0	1.0	1.0	10.0	-55055.69138432223	0.0	0.0	86.0	-1241.3333336960666
516970000	-56774.9863783101	-1327.0463376793928	-55447.94004063071	0.4271528066015033	2020.9125732207958	51.462416502496744	0.5804698488770929	3.1835375968987076	2.38858057836223	3.1548238334354584	3.8616550875911	5.011094296790418	3.06291539159143	1.8969836011506442	2.5842237114562923	3.2496426780864094	3.2152874774969584	4.848416969726103	1.7826956298425267	1.2280094501093688	0.2711486012589186	1.0817725547465962	1.927723164216062	-0.08065756876273811	-0.26886937634155605	0.4509594643838161	-0.11642518977293295	-4.314735706083232	-4.2391756416277735	-2.924899529848897	-2.2874262026528536	-0.49062464387413307	0.468	5.47495012309673	0.2903023069100256	0.18002988293208347	0.18850037560204552	0.34116743455584636	1.0753005696510731	0.8046292679197307	9.264438808649433E-4	1.0489178167363358	9.264438808649428E-4	1.0489178167363353	0.9015956427492243	1.1036061818180172	0.6973270868152802	0.22698543040816602	2.012660850051746	0.9657877513130807	0.25321657253766	1.3701193925180895	0.025819857589471612	1.4209834955912457	0.7537015450778872	1.4868155790694455	2.014655311518421	2.9788768001034556	1.2579622076826478	1.0	0.0	1.0	0.0	1.0	1.0	0.0	1.0	0.0	1.0	1.0	1.0	1.0	1.0	1.0	11.0	-55065.8639493265	0.0	0.0	89.0	-1246.9801417190624
516980000	-56804.894021759144	-1347.1885836317056	-55457.705438127436	0.4261820741548625	2020.9135439532424	52.19241560678565	0.2764128839055379	2.333111045744909	1.660451207496517	5.039147231717792	6.821622322469539	4.853307570137851	3.089483134116768	1.9224363945623268	2.6774088570064976	2.741690836220293	3.705748353692211	4.163282246575599	1.8019901289684725	1.1722997250954992	0.4408927789627684	1.3182815813007234	2.100240916832244	-0.23613174786646884	0.0878453372957401	0.6171202143062167	0.19415012779046925	-3.1870290277190256	-4.960223712575216	-3.22216934853828	-2.1396101706733637	-0.30687087580787065	0.468	4.942660844292657	0.2942533579569764	0.18002988293208347	0.19036053625221797	0.33535622285872313	0.5120473990525788	0.7365605209960316	8.651199066531884E-4	1.0044548416139638	8.651199066531893E-4	1.0044548416139656	0.4310823449238247	0.3819782524317682	1.07398444841184	0.5068327861004663	1.6922793156667773	1.031271886713623	0.5458491755476637	0.35360218328278326	1.3824619738948838	0.9448896235652845	0.21561191804349858	1.2184967716814579	1.2848326628845423	1.0058527631102283	0.2770098257756641	1.0	1.0	1.0	0.0	1.0	1.0	0.0	1.0	0.0	1.0	0.0	1.0	1.0	1.0	1.0	11.0	-55060.94870112733	0.0	0.0	91.0	-1275.8428617389507
516990000	-56792.75172240604	-1349.3530553340715	-55443.398667071975	0.4440483007651261	2020.8956777266321	52.535099289394196	0.5577692154320343	-0.39450848738053146	2.169332138196368	3.9388854195551395	4.278370393902387	5.571087462163039	3.0513890299127304	2.3217252540020246	3.202171576306131	2.3945067850618575	4.28938226718649	3.778604985771561	2.009080353051748	1.2019403084763796	0.5846115617869582	1.504361325507593	1.7760952091475877	-0.1305766305324512	0.5668536724253156	0.7056020005282675	-0.3489356460969388	-3.27636033494332	-4.263139766350658	-3.213599779491048	-2.045166310667157	-0.10095815295108324	0.468	4.925421696222742	0.287027767010145	0.17581970848045295	0.19545184447262837	0.3417006800367745	1.1056228337380627	0.781775770995944	8.628831034185147E-4	0.8786329867348487	8.628831034185138E-4	0.8786329867348487	0.4353784277754726	0.24835257364516533	0.6521636369799306	0.11470615417472672	1.1307657814382177	2.0669873817865283	1.6677476114591934	0.4694685808841051	1.2195368214570201	0.4068558676695633	0.6075311973736985	0.450443370066575	0.8922830816607793	0.8177675792638776	0.24742887996592647	1.0	1.0	1.0	0.0	1.0	1.0	0.0	1.0	0.0	1.0	1.0	1.0	1.0	1.0	1.0	12.0	-55032.93476476001	0.0	0.0	94.0	-1281.0656185867542
517000000	-56745.90194338245	-1300.3618289013577	-55445.54011448109	0.4415728883762244	2020.8981531390211	51.86752779651456	0.25633854711763493	-0.42057316701164005	2.472626408740144	2.5222328565235275	4.986124628460047	7.342234351783869	2.4151456603979207	2.6920185036635296	2.6324352706904026	2.1750764391183033	4.772518973111791	3.497367061463372	2.263910992074908	1.169566010372563	0.27392889366424217	1.9418343247681498	3.0048770784055994	-0.12394929085385181	0.3674655107648872	0.2479856607773296	-0.048792096785865074	-2.905495512210084	-5.439413084444738	-4.855540751021619	-3.988986687832278	-1.5033538390952872	0.468	5.253566935405316	0.2859342980908677	0.17909355508995553	0.19215358782152428	0.3428185589976533	0.9325736039289633	0.7790401148501804	9.167577312435756E-4	0.7225979613905886	9.167577312435772E-4	0.72259796139059	0.4270564173158736	0.17163584742400123	0.17445626589906613	0.2539695220396673	0.3728043170590045	0.5960657226868973	1.0646488670841445	0.3059349432823742	1.6125877976615883	0.3541497407831158	0.10265022098869529	0.19518010030694266	0.4201486841391742	0.3096030508034993	0.11880578508726294	1.0	1.0	1.0	0.0	1.0	1.0	0.0	1.0	0.0	1.0	0.0	1.0	1.0	1.0	1.0	11.0	-55029.1075008933	0.0	0.0	86.0	-1249.1383030153954
517010000	-56729.30718419775	-1325.954090328705	-55403.353093869046	0.4253353350092468	2020.914390692388	51.45620238591353	0.18942385684648708	2.5819781338830414	1.3122712182832938	5.271180565601569	3.7607387290476746	6.447032990695255	2.546762100235897	2.5055022805564193	3.292479896850104	2.5594011180506637	5.061852314044905	3.6146770123860055	2.422944528032185	1.1296554774129708	-0.025671423058527626	1.2919805691252353	4.1836386002422525	-0.3877989559703626	0.9451602453082313	0.4227678462028022	-0.9270398880507106	-3.843922938696838	-5.251188485587992	1.6653822617317635	5.454480405052465	9.461398440574792	0.468	5.325853470436943	0.28880916361656034	0.17751286322054527	0.18964016317539	0.3440378099875051	0.8648018467173821	0.7691145566344662	8.694687964113294E-4	0.9194301908462319	8.694687964113278E-4	0.9194301908462322	0.9974795608438853	0.28502989677146523	1.0154938050536053	0.24968587806496528	1.175055222120877	1.0508536088741531	0.2607620008269941	0.7877981735623881	2.4772970617971373	1.807625912650101	0.6590346050688063	0.9262697985902798	0.9996140414879482	1.7084472414403806	0.6302656348650946	1.0	0.0	1.0	0.0	1.0	1.0	0.0	1.0	0.0	1.0	0.0	1.0	1.0	1.0	1.0	10.0	-55015.17833944821	0.0	0.0	89.0	-1258.8007055120045
517020000	-56749.8378706247	-1307.3404255612418	-55442.49744506346	0.425508111450873	2020.9142179159464	51.94069917575405	0.3599990139935893	1.7189984397673634	1.828873516015889	4.622375083628948	6.132772154090503	6.430966140265573	2.23209783882837	2.6976371793104343	2.769138783422008	2.4656136246838773	5.077309406094992	2.903482805387219	2.5948713760249587	1.2295306069691576	0.3231862915801038	1.5935936762803127	4.547042662855723	-0.11382088443052021	0.514106389493544	0.4139385289308712	-0.9041189359965556	-3.9983433183980814	-3.6948966417423788	-3.982532101063545	-3.868121649958959	-6.1884623398528715	0.468	5.55839864810421	0.29144156302330976	0.17996299135602564	0.19360322873240535	0.33499221688826003	0.847933334760431	0.784850896753298	9.175298537964664E-4	0.7219581058355609	9.175298537964664E-4	0.7219581058355617	0.4632176822586831	0.5024219346924209	0.43813217276819616	1.7818659577576634	1.6907656345945994	1.2952198283243437	0.3186919470069168	0.6303514666682648	0.3643363387374012	0.8178510982715259	0.14505897297837464	1.6438207653886292	1.306787012307755	1.1446989819604636	1.1405875631865472	1.0	0.0	1.0	0.0	1.0	1.0	0.0	1.0	0.0	1.0	1.0	1.0	1.0	1.0	1.0	11.0	-55043.67796626366	0.0	0.0	85.0	-1248.6430067845836
517030000	-56768.610010701384	-1313.9680172355686	-55454.64199346582	0.4168697662012985	2020.922856261196	52.98259458845706	0.2181966714257708	1.1657242984046363	1.4249225790845905	5.71119802667047	3.895734542904481	4.069875038082207	2.5655607373657205	3.096634061922622	2.625969900539119	2.4721628748290287	3.5703432624405176	3.3033573980782216	2.658660627711775	1.2671156215050452	0.29355025020438674	1.2215130417511872	5.5128130698716395	-0.09720150050197969	0.4233175607442053	0.6422218293088795	-0.752975966923952	-4.522043493719666	-7.326398599400773	-4.2756178190147995	-3.4693863892645433	-5.600945547698157	0.468	5.042322550077348	0.29116246072742513	0.17916031870420185	0.19247435222722	0.33720286834115387	0.5883704408815783	0.7438588034069262	8.594802380195054E-4	0.7024663759494036	8.594802380195056E-4	0.7024663759494025	0.9190604519538965	1.861936180443021	0.3608909511463901	0.5244416712614909	0.8059247973031113	0.5643818426810684	0.8868860036281025	0.678959644611908	1.8257934586669535	0.7780099699300448	0.9892524574304459	0.4194141523276961	0.6688088721294128	0.5296450228508648	0.3422671790589168	1.0	0.0	1.0	0.0	1.0	1.0	0.0	1.0	0.0	1.0	0.0	1.0	1.0	1.0	1.0	10.0	-55063.84153478022	0.0	0.0	84.0	-1260.4196238390853
517040000	-56735.75125860089	-1302.9468926406084	-55432.80436596028	0.4163552696207004	2020.9233707577766	53.14938339167466	0.2818571810234166	2.862321201011963	1.255079117638162	3.1064771402910245	6.300352547924185	4.254714867348731	2.7999054278608955	2.4440447973260544	2.4808058984053556	2.3736786218641464	5.218321974778026	2.704342065302125	2.6437868713526984	1.2579885627294818	0.21539563805132803	1.381794392506676	4.245133390011187	-0.21682686980545296	1.153996798223675	0.2922410438544635	-0.6765837668118546	-4.630457436102793	-8.786046324554826	-9.907348714665796	-10.696463932990525	-11.820939843092829	0.468	4.977920534059593	0.2891427824409385	0.17919394844235115	0.1911384730250619	0.34052479609164926	0.9062591411004411	0.8107755386330037	8.636053786380154E-4	0.9201834306501372	8.636053786380133E-4	0.9201834306501366	0.4779286561489996	1.2350864195827536	1.0941835521160337	0.18624687047226446	0.43740544557094935	0.9965126580122972	0.2838659353173806	0.6158858994936698	0.4172794076630657	0.4231359958626832	1.8953189207266534	0.7245330600824983	1.064047287803932	1.6109464151102537	0.6414034003609422	1.0	0.0	1.0	0.0	1.0	1.0	0.0	1.0	0.0	1.0	0.0	1.0	1.0	1.0	1.0	10.0	-55049.77818681908	0.0	0.0	88.0	-1236.754581105003
517050000	-56737.40714673264	-1314.340338928243	-55423.0668078044	0.41794446327225415	2020.921781564125	53.11239844847425	0.42882985317214245	0.7537551625778194	1.1403083048026574	4.902605019065902	5.1167411659905335	4.338566392116569	3.4384640384075698	2.0546303628159563	2.615412083758674	2.448233126897231	5.453294278498226	3.508881667378697	3.2026511605449057	1.2907601706591698	0.07881196082007463	0.7708100555164468	3.740031583669678	-0.05946396545111776	0.7779154634584035	0.39890252224159745	-1.367393952890606	-5.150389085154701	-5.4599061299473455	-5.334634374190227	-3.1724343986715913	-4.7509702263357685	0.468	5.0894491440658225	0.29187102928768277	0.17710126807403526	0.19607549195322732	0.33495221068505543	1.2223298389743358	0.8000884673775758	8.506355101074283E-4	0.7735725617916935	8.506355101074291E-4	0.7735725617916939	0.9207575659377478	0.334862700719863	1.62312876536261	0.13221245867405937	1.30555926237908	1.742482337841485	0.2927514386581986	1.4091115872014728	1.4932871933120828	2.478413126627999	1.0229193880257845	1.3875970534035686	2.305738353564111	2.942816802175327	0.9796896955590874	1.0	1.0	1.0	1.0	1.0	1.0	0.0	1.0	0.0	1.0	0.0	1.0	1.0	1.0	1.0	12.0	-55031.7134199197	0.0	0.0	82.0	-1242.2346782542413
517060000	-56751.52705576398	-1347.656132766067	-55403.870922997914	0.42174482748473513	2020.9179811999127	52.95157218021768	0.32443483405902646	2.0749620849072166	1.0224188742007982	4.9338360841500215	3.86024321162115	5.161740465500341	2.6192960607655014	3.0265204907992658	2.722594012836939	2.105912756228563	5.1981115087294985	3.098363517841807	3.313562557905747	1.2814206725421338	0.0714696321156891	1.9741232064929997	2.216136678795334	-0.02854008568942494	1.0628476281326904	0.47408206869316505	-1.2251679154943207	-4.651198872777992	-4.8307024914838745	-3.7567173582180025	-5.815153403675242	-5.830490736489407	0.468	5.379125117126616	0.29502454909487813	0.17663580073625904	0.19336644521110827	0.33497320495775534	1.2069935876834113	0.7969249538516701	8.70899886750239E-4	0.7282605926412523	8.70899886750238E-4	0.7282605926412506	2.242404037878044	0.20594806160372212	0.48618878675112637	1.188098221429294	0.8201909112252952	1.4348526279172458	1.4588523209248057	1.2204627731124673	0.5476710717545359	1.9316759357010345	0.6902729804061714	1.6127409149956777	2.1608723576893296	3.9421309918102114	1.0855480752623037	1.0	1.0	1.0	0.0	1.0	1.0	0.0	1.0	0.0	1.0	1.0	1.0	1.0	1.0	1.0	12.0	-55022.55423651082	0.0	0.0	79.0	-1277.677221912054
517070000	-56699.03071005482	-1307.7927610600652	-55391.237948994756	0.41625828247366586	2020.9234677449238	52.75225522237666	0.3464296168661436	3.312489225878001	0.5732461724953409	3.8041515438195934	4.125805416068537	5.3620450188233955	2.8133476296710045	2.6984569084053884	2.4167296929634943	2.1793388277445294	4.8126904014885445	2.9656692299321885	2.9309438679571365	1.4418891857372047	0.2174842165294007	1.1078645435440992	2.9939405705199857	0.13495850840663398	0.6383806842504763	-0.10700050388372094	-0.6743436453225115	-4.451983436005436	-6.65885103972019	-10.188684459292674	-9.866925325666415	-12.268087337746385	0.468	4.928513933206633	0.28662624067958103	0.18202069801419501	0.19428335466270702	0.3370697066435177	1.481536571121819	0.8037960675089642	8.593840445986486E-4	0.7046475984197064	8.593840445986517E-4	0.704647598419709	2.4177603611445373	0.20806387297883563	0.9795886615974975	1.40724305295497	1.4141947801266146	1.1154537138988458	2.1522424455256353	0.7750104002939115	0.016320257866509473	1.984892600856307	0.5327232114837804	1.201180874701928	1.9797301074445242	3.625313025664589	0.24697415393640695	1.0	0.0	1.0	0.0	1.0	1.0	0.0	1.0	1.0	1.0	1.0	1.0	1.0	1.0	1.0	12.0	-54996.69021894584	0.0	0.0	82.0	-1239.6990749327251
517080000	-56718.748558732674	-1305.7267495777858	-55413.02180915489	0.42951608810972475	2020.9102099392876	52.23175070807094	0.3413283075266316	1.2902524840845855	1.4787416503194881	2.615131322236443	3.4155964327096293	3.9985981007258014	3.2293433247493986	2.817807464234184	2.422470250424246	2.5388151058083714	4.660146262122607	3.142873778411452	2.8354195755967404	1.2949133967090145	-0.13092333358111963	1.5275021390241197	2.345991441966672	0.03615124331479503	0.002093861905240968	-0.03578163378673075	-0.5293688753332879	-4.551915089675026	-4.490491635130926	-4.4498659553726645	-4.520069638938329	-2.7451534715957875	0.468	5.252863376088327	0.2885173945990721	0.1814263568025082	0.19296036083646076	0.3370958877619597	0.9909460251902296	0.7852454033145854	8.719219510066483E-4	0.9745795939289762	8.719219510066459E-4	0.9745795939289765	1.1937882640988822	0.05018656000046075	0.5976845503479379	0.6925332068580532	0.2098232950550352	1.0146796466245316	1.203590880293992	0.9083851059189806	1.1707243374417362	1.3164033465229477	0.4295949159455137	0.5002450433488642	0.668813007068866	1.6683678705926992	0.1567016740505099	1.0	1.0	1.0	0.0	1.0	1.0	0.0	1.0	0.0	1.0	1.0	1.0	1.0	1.0	1.0	12.0	-55013.746431065556	0.0	0.0	88.0	-1232.9155710165378
517090000	-56738.773121856146	-1311.78353991336	-55426.989581942784	0.41981781229595855	2020.9199082151013	51.723835252644825	0.6563905866762917	1.8813647545583336	1.4585509359570847	3.5540526553881673	4.336237105405552	3.5618052627560073	3.4436668226197726	2.167026943307679	2.585118160876673	2.3063132094691037	4.409585595969519	2.9798760450311383	2.9608039827604244	1.4104755796172033	0.15640058589556097	1.1538170593923756	3.1335845351582066	0.03709567781490093	0.012173511430046927	0.20051772330401502	-1.0175301857249897	-4.301990829736893	-5.518629287521457	-5.499044063130065	-4.8938845409026825	-4.6332405221641615	0.468	5.475875665265055	0.29304568034756134	0.17591491505135612	0.19450834507264084	0.3365310595284426	0.5975275360295081	0.7171989584116726	8.720834620993007E-4	1.0278974803147838	8.720834620993E-4	1.0278974803147831	1.159261591660474	1.0432693578465033	0.384724712650581	0.12644783655547906	0.8259327382543958	0.6389860577029297	0.005228764618625189	0.7646387883502045	0.20466862740637204	0.3027602335045423	0.2899940501154085	0.8017659572674612	0.864924087503196	1.0867588535221695	0.4019471870169317	1.0	0.0	1.0	0.0	1.0	1.0	0.0	1.0	0.0	1.0	1.0	1.0	1.0	1.0	0.0	10.0	-55018.37341566954	0.0	0.0	97.0	-1244.102552194127
517100000	-56765.7057866227	-1355.8861204909515	-55409.81966613175	0.4197597541556787	2020.9199662732417	52.308130933003625	0.3843698090373716	1.7448390772239593	2.173285566846583	3.9318254492452156	4.958664949922848	4.289054596591526	3.127400743882872	2.5901775444794803	2.5819417379710115	2.584947702149997	4.367959243531634	2.705206385332641	3.0796073519426375	1.2565177326571857	0.008288535847480294	1.8303196557535717	3.407830446179328	0.2479233775343299	0.2985792834986455	0.12860914593113304	-1.0792613427802014	-4.122712981859349	-5.629435210815195	-4.311534020888772	-2.9619357778084687	-6.012407224326862	0.468	5.721990875397004	0.2929661902116998	0.17773112960359871	0.188861825849572	0.3404408543351304	0.6495889623893376	0.734366651076929	8.715279643594317E-4	0.9657809958795268	8.715279643594329E-4	0.9657809958795288	2.744982824934284	1.5851884447467577	1.7312722559835572	0.09957922622321973	1.63115563253417	1.526670343513277	0.0038616317506943647	1.3230209941746334	0.7345201249306451	1.1320962764382727	0.39078926485526133	1.105101407340202	2.6578614784737833	2.3861291565238267	0.44000070070861513	1.0	1.0	1.0	0.0	1.0	1.0	0.0	1.0	0.0	1.0	1.0	1.0	1.0	1.0	1.0	12.0	-55011.739230890256	0.0	0.0	89.0	-1276.195376635881
517110000	-56769.993616646476	-1339.5223070305487	-55430.471309615925	0.42102287974094754	2020.9187031476563	52.43038004519059	0.6256717784332878	3.959683178654555	2.1627967776796084	3.5051145589692094	3.9127028621563666	3.0257719640699197	3.0423280705046523	2.417934311257379	3.0922929180190226	2.41271044453768	3.6217358423119994	2.8854506682886494	2.9103301654987295	1.4075724492076636	-0.01712715789765224	1.8442362396792538	2.710160014602283	-0.04275327159447723	-0.047837045965223084	0.9067535909434115	-0.695540051092811	-4.419859652625537	-5.650306961725281	-6.493424162297901	-7.393690582756223	-6.7496946482690365	0.468	5.129547360807355	0.29298204621107127	0.17773112960359871	0.19384998890293534	0.3354368352823956	0.5238125728921387	0.7484077992114692	8.919739405397701E-4	0.936005123706975	8.919739405397713E-4	0.9360051237069783	1.8845188708297027	1.940027696529769	1.0564631223779495	0.12499288492155707	1.2237705804257213	2.1869750184258585	0.5943624862051176	1.3211433343243155	0.21279370430111255	2.405139618166011	0.4946568882551719	0.7322620220825586	1.0688880741459836	2.4818420229197837	0.527919572653053	1.0	0.0	1.0	0.0	1.0	1.0	0.0	1.0	1.0	1.0	1.0	1.0	1.0	1.0	1.0	12.0	-55025.54954781147	0.0	0.0	93.0	-1262.4500773354262
517120000	-56785.20757672703	-1359.2322094005376	-55425.97536732649	0.42183265383368646	2020.9178933735636	52.24581388738637	0.4619743495695833	3.897561228818279	1.3596601420401973	3.283400327902149	3.3729098296292266	3.71242759834451	3.0027635045384087	2.4421480232913413	2.807627556478203	2.333757529838875	3.232287585190753	3.995683970061222	2.4645968725089693	1.3443515500924645	-0.03955932629431144	1.3850972290272554	3.661439937086056	0.12000869561463526	0.09829444322009134	0.9507989306091331	-1.3195808160989158	-3.510664902251389	-4.206784799735878	-4.156108470000541	-4.2125692640251255	-3.334037095703516	0.468	5.363883696094973	0.2880966018336674	0.17766950184066893	0.18998717695456968	0.3442467193710949	1.0814036617581813	0.7811102003303317	8.418063063657149E-4	0.936541077036816	8.418063063657163E-4	0.936541077036817	2.2937541931737218	0.8163314929441281	0.7614097699339304	0.24909647225333714	1.5551612674117445	1.823210611024018	2.605815925687646	0.7136583753224213	0.9986972585710111	1.4490973803949772	0.4801052519396129	0.7908183897485893	2.813137205142624	1.509786331157339	0.7939036111721917	1.0	1.0	1.0	0.0	1.0	1.0	0.0	1.0	0.0	1.0	1.0	1.0	1.0	1.0	1.0	12.0	-55010.475227121555	0.0	0.0	89.0	-1280.0289867880028
517130000	-56779.731604751934	-1330.5529692329123	-55449.17863551902	0.42007022873040456	2020.919655798667	51.446940541961325	0.328322668930053	5.997388810635011	2.114195885715443	4.664826300810901	2.792908911406903	2.2924959481513953	2.632014629267129	2.7965273305827463	2.815226199995506	2.5918072770209912	3.3926140673430223	3.8312144960919587	2.2524740708444853	1.4676942239224737	-0.017404010446633325	1.7363074180532414	2.7108488081253888	0.033564775657709926	0.5184941626390436	1.4546421493961916	-1.2956036689868708	-3.5964206113177664	-4.538720389775648	-3.3523994961701984	-3.7050104705622315	-3.090866416494447	0.468	5.131921088894135	0.2904996872393318	0.18077579162203622	0.19144723566729535	0.3372772854713375	0.7233907534790379	0.7629817565367385	8.727349545527398E-4	0.8778491948478057	8.727349545527415E-4	0.8778491948478069	1.0383086995080415	1.8886337947982124	0.7162227680249105	0.9668828380352928	0.8546034345614102	0.525954865299308	0.8049459639542565	0.45019185402848017	1.9252333519885727	0.4531265819453489	0.6769088959506545	0.1999440045459168	0.9364912470216048	1.2622286690599165	0.42059028222119094	1.0	0.0	1.0	0.0	1.0	1.0	0.0	1.0	0.0	1.0	0.0	1.0	1.0	1.0	1.0	10.0	-55036.420140749266	0.0	0.0	95.0	-1267.266652599354
517140000	-56779.159671287394	-1328.5424125664806	-55450.617258720915	0.4246994634359061	2020.9150265639614	50.53963606808563	0.3237742245681428	5.670665282679955	1.8624974139379482	4.7294942654867125	2.442545209073452	3.1898258371410892	2.959844375355028	3.2122720199436077	2.098734793094787	2.652463280155184	2.743829946314846	3.826054365038461	2.270307491509425	1.2507362990017075	-0.15753546214288852	2.2868434261185895	4.392153403078095	0.19695004741087946	0.5761884616784136	1.2035100559318694	-0.93770242997419	-4.001728830406686	-5.452457280378513	-6.251860961009099	-5.901254507749478	-6.286375506723671	0.468	4.87934032592559	0.2903419588254776	0.17868794913106556	0.19273604804598798	0.33823404399746976	1.4882816165839512	0.8200035614145771	8.869414195541257E-4	0.9216231579083377	8.869414195541242E-4	0.9216231579083362	2.098580003119871	1.689281543967712	0.7185134743769652	1.2857740020423807	0.8544100430659706	1.8667364912201934	0.4149288670680666	1.415496091331934	0.1507653835409497	1.8463190669242353	0.718106303042548	0.7797566887454892	1.2720953548280263	2.3558154619295255	0.3461777273636753	1.0	0.0	1.0	0.0	1.0	1.0	1.0	1.0	0.0	1.0	1.0	1.0	1.0	1.0	1.0	12.0	-55051.98525192865	0.0	0.0	92.0	-1253.1981809801666
517150000	-56785.7020122765	-1338.590820263707	-55447.111192012795	0.418642531736926	2020.9210834956605	50.24349072041038	0.46081311809839776	0.2734199464659368	1.3114954017777314	3.1261827088402625	2.7384126978968313	2.7865992437732485	2.565615629442255	3.006598532597062	2.376974288399139	2.6267073672224894	2.7971782754953285	3.2044442093562946	2.1800738252789107	1.6208156878666589	-0.16549370928137158	2.676538641406225	2.898688145005617	0.15415671519946036	0.5585683104887521	0.6203047800188562	-1.1183226137730196	-4.316110921392706	-3.8966260232131056	-5.438319909548447	-4.960237423083281	-3.804217004457163	0.468	5.2395906571634825	0.2933150476718913	0.1781288991843095	0.19095600905433366	0.3376000440894664	0.9890596674941189	0.7607913258671684	9.067590190361141E-4	1.0131558835492973	9.067590190361156E-4	1.0131558835492978	1.1601454019996424	0.6017322702015494	0.5217626075162803	0.9123077336585664	0.6544381118270984	1.8217084703699773	0.13593516007438236	0.9537873647577811	1.0413655312345638	1.3378687552813289	0.07529325839088571	0.5243147602552379	0.8966311613800062	2.1812506228777298	0.4872271661015179	1.0	0.0	1.0	0.0	1.0	1.0	0.0	1.0	0.0	1.0	1.0	1.0	1.0	1.0	1.0	11.0	-55034.84337909109	0.0	0.0	98.0	-1266.235914060117
517160000	-56780.59455278637	-1348.883998583587	-55431.710554202786	0.42494193535999475	2020.9147840920373	50.78081780795162	0.4774592535683408	1.5605737004466307	1.357449891137727	2.72738981296998	3.3078770253869294	3.19678339690956	2.7141085282301045	3.3034021386290613	2.3804465452134482	2.611005204998111	2.9211677408924204	3.075485509922663	2.3316759242265017	1.341624412491625	-0.07067074132232837	3.3591826841818127	1.8100548773097653	0.18430087332923292	1.4409204398600857	0.5706636432067227	-0.7190093975362039	-4.400888679475693	-4.867668705266989	-2.9688746786307223	-1.1958991413462634	-1.396620790831478	0.468	5.012249603945196	0.2946490377866404	0.17871553764490913	0.18841072904449077	0.33822469552396056	0.8377854655080686	0.7637511149679136	8.971643710713602E-4	0.9173220074505994	8.971643710713611E-4	0.9173220074505976	1.5949034234127544	0.24663344683930397	0.6094342991743782	0.22642122602301695	0.6797381907413622	2.0309846413532138	0.39003039286673696	0.6803865337196292	1.5739836758732282	1.5320740342520607	0.9161822512771232	1.1617119747947713	0.8674320078993759	1.2749121855314687	1.060815718057362	1.0	0.0	1.0	0.0	1.0	1.0	1.0	1.0	0.0	1.0	1.0	1.0	1.0	1.0	1.0	12.0	-55022.98590323031	0.0	0.0	93.0	-1277.38336271036
517170000	-56839.166791940464	-1400.9978190427355	-55438.16897289773	0.4280303902108402	2020.9116956371865	50.749673882836554	0.6760522670741459	0.5329932611176732	1.5207854171775652	2.5699963236816807	4.0939524118821735	3.368866474086606	3.0109362864157894	2.6316132929897584	2.7039512712828593	2.4277022314062617	2.913184300959149	3.097575892429671	2.30826681488036	1.249621198982457	-0.1031674206192628	2.578831063533654	1.913165448261589	0.028683982880610595	1.0025200509410828	0.1373410702614063	-1.1277517248013456	-4.118880333118819	-4.64478943157171	-5.85706771595397	-5.803518529390533	-4.332919404333367	0.468	5.003173115713732	0.295351299874181	0.17959801494014305	0.18881007811312722	0.33624060707254966	1.1907821490536696	0.7811868514068868	9.470987144217973E-4	0.8811989026364538	9.470987144217974E-4	0.8811989026364531	4.2867541546473085	1.7654172263143786	1.3471147077865986	0.37650237857788377	2.616096996301686	2.007089231887129	0.22852640660575582	0.8180027106959594	7.72591153513937	1.6848813694928433	0.6611049385933373	1.0216245605840024	2.2941392635494107	3.3363567824336915	0.6192231826584754	1.0	0.0	1.0	0.0	1.0	1.0	0.0	1.0	0.0	1.0	1.0	1.0	1.0	1.0	1.0	11.0	-55026.46669706007	0.0	0.0	95.0	-1316.696975947776
517180000	-56811.44406781083	-1384.6318145392363	-55426.81225327159	0.4174859557271758	2020.92224007167	50.56857647260374	0.6161164882356729	-0.08326937893973652	0.9827038378828525	2.538162179474917	3.240330335321038	3.3252026861485944	3.2387053812705138	2.9771190448424876	2.617529725947871	2.400348434236844	3.075518728832006	3.1600644178557857	2.179313534086962	1.2931760487531223	0.024052462622658394	2.3622588098016473	2.0572017704810954	0.1408878090698671	1.2479982142261699	-0.06540051082036849	-1.4171724006848239	-3.791488855590879	-5.0467539619183945	-5.779719365255028	-6.807595790802923	-7.23635672322086	0.468	5.482659675367586	0.28969721985520697	0.1801199619353935	0.19296338486007425	0.3372194333493262	0.8341620036570883	0.7504367815152224	8.830536884411161E-4	0.9328608988839505	8.830536884411159E-4	0.9328608988839526	0.9096201914778833	0.3758959952878902	0.5748020721494529	0.29162254306443075	0.935116768861787	0.9096033611677006	2.5425113383308684	0.23444626166676544	0.5162105676744385	0.6881137258403244	0.9536069804794414	0.7248464755200476	0.913429759611178	1.9623792898398325	0.4581645578939594	1.0	0.0	1.0	0.0	1.0	1.0	0.0	1.0	0.0	1.0	1.0	1.0	1.0	1.0	1.0	11.0	-55025.529057930326	0.0	0.0	87.0	-1316.3222931616701
517190000	-56795.38086828527	-1360.2526850303261	-55435.12818325494	0.4243598641638615	2020.9153661632336	49.990660029506586	0.4264689964998719	0.31738873598300094	1.785212375243548	3.2023906643968725	3.1816772798564843	2.3222323116835946	3.41633596237186	3.107506846070695	2.387651599688335	2.699661374797502	2.8902807016766903	3.1564916156140495	2.261802513865295	1.4623483697983997	0.21381812756287766	1.4688499366224044	2.297716553508294	-0.02312255341871866	1.377374904131317	0.5432592608831771	-1.3655656238226492	-3.780540989780716	-3.4043491587625883	-5.360736881430328	-8.634339545998259	-6.228261379698225	0.468	4.984891779954753	0.28700009331996956	0.18190965948656554	0.19580891585328294	0.33528133134018284	1.2715031486977906	0.7945765620381403	9.719486967857661E-4	0.8033152575871597	9.719486967857675E-4	0.8033152575871607	1.0475708811209428	0.0037274863694932376	0.6511102999414451	0.12185332890975638	0.7683857072000622	0.36548714614141914	1.8006442458044758	0.4930680736595305	0.29472177361283036	1.622307750458255	0.7862432896489808	0.6742428965309719	0.3854017007062223	1.2104198048118822	0.44990510971864917	1.0	0.0	1.0	1.0	1.0	1.0	0.0	1.0	1.0	1.0	1.0	1.0	1.0	1.0	1.0	13.0	-55029.693752473686	0.0	0.0	86.0	-1296.21231412367
517200000	-56755.31386230243	-1309.2818698943163	-55446.03199240811	0.42537148643310735	2020.9143545409643	50.240173856189784	0.2696165772356096	-0.37866097652564257	1.3184472974599315	4.069485069899485	2.6454104852233598	2.7600042176484947	3.1331282123598956	2.1740306222378183	2.147458249475951	2.3196131098233623	3.600728669801635	3.5501570303488954	1.95774697054917	1.5094973882347054	-0.3101691502401991	1.5916652066483274	2.984052182844553	-0.10385560903322054	1.4275226098683307	1.0817769240481456	-1.2913336851395745	-3.9173304522448342	-5.071085251825638	-5.540342536326376	-5.348166990533494	-5.393908882728814	0.468	5.593127647037884	0.29317414290623445	0.17835108380217235	0.19219150927639586	0.33628326401519826	0.82279056942314	0.7457005466895112	9.397952884932502E-4	0.9358497865749079	9.397952884932493E-4	0.9358497865749085	0.6475703701283201	1.5479957530596031	0.6179672453226652	0.16770268803951457	0.6832497158394686	0.12377356605564174	0.45262948196703184	0.6530155468569836	0.16697544873153314	0.6676210071025706	0.0181169757654712	0.902816279516805	0.6643624085831744	0.7287378187726997	0.41141391756949225	1.0	0.0	1.0	0.0	1.0	1.0	0.0	1.0	1.0	1.0	0.0	1.0	1.0	1.0	1.0	11.0	-55038.48871920975	0.0	0.0	90.0	-1246.4797700920226
517210000	-56713.79959690006	-1299.0245952793725	-55414.77500162069	0.4283977414092591	2020.911328285988	50.49252209833698	0.5012168026446706	1.7344440656022462	1.5582354711935253	3.510244514383169	3.0964240516161046	3.7059249124685376	3.2351617343381927	2.6062066885747894	1.9553554834015132	2.2402346084515905	3.5142459968686794	3.7435461227584304	1.725587866689107	1.5838258319613943	-0.06375349409136613	1.6139410520804838	2.4913117017085162	-0.08702405898055234	1.3792921491884411	0.8540548697762822	-1.425380486344518	-3.6243304992526086	-3.7568020505158746	-7.514640090786621	-6.392037281879567	-5.957949280747881	0.468	5.144034208376795	0.2892231111690001	0.17929563285994807	0.18962604652754933	0.3418552094435034	0.7569658249931169	0.7290538141559865	8.868272735982268E-4	0.9226744703475798	8.868272735982247E-4	0.922674470347577	1.1439209943423323	0.15205881717057923	0.3528344403320808	0.5963481298247658	0.7680896320564646	0.9129325288076534	0.09189670496731085	0.6725086511607434	0.18300612749452422	0.4709776553488169	0.4514177077374015	0.824185308000668	0.42275211292818643	1.3726705364174117	0.3659998223715312	1.0	1.0	1.0	0.0	1.0	1.0	0.0	1.0	0.0	1.0	1.0	1.0	1.0	1.0	1.0	12.0	-55016.78897372049	0.0	0.0	92.0	-1233.6532217538418
517220000	-56770.44565669115	-1311.2719429373767	-55459.17371375377	0.429073640814492	2020.9106523865828	50.61455058641036	0.5617640629882226	0.45580914474090606	1.261347478275786	2.586249793362812	3.2047358843232447	3.9054413062077247	2.7972102451982135	2.5937511758691025	1.957408703983168	2.4864853896961083	4.071379068842837	3.5101957073104115	2.146168132835699	1.814958149484221	-0.24071937358826884	1.1855436688805379	3.134519695613866	0.11180573730587136	1.2721407851658326	0.46758589517807403	-1.0274935555961362	-3.887647367927105	-2.356264754782069	-3.481864226396708	-4.632469363708441	-7.813635326322789	0.468	4.976979582848765	0.29007904947846735	0.17449821068436527	0.19596885030876687	0.3394538895284015	0.651024412154703	0.7397689351304776	8.617381827073866E-4	0.6904326284544503	8.617381827073867E-4	0.6904326284544514	1.3898279655792496	0.22206888730758412	1.453473968261903	0.03346155260094957	1.1187569214338262	0.831711046541872	3.343052618318199	1.0667533243670233	0.9981576329061087	1.2619856102967757	0.31213778367130113	1.0449118361722451	0.8555016267508785	1.0476741608496583	0.3665456723186865	1.0	1.0	1.0	1.0	1.0	1.0	0.0	1.0	0.0	1.0	1.0	1.0	1.0	1.0	1.0	13.0	-55018.904908103876	0.0	0.0	93.0	-1248.8226391664548
517230000	-56772.126358088164	-1322.203739530181	-55449.92261855798	0.4507482253799856	2020.8889778020173	50.6170425487545	1.0045705505507234	1.9036605407258549	1.6014530397835505	4.148980121263295	3.9798715984845585	3.798885572213868	4.121986299758019	2.4376192862235304	2.085744170060516	2.341690760789147	4.135811707417501	3.4400895041254294	2.1386923775110187	1.5362941145853652	0.023586261606948267	1.5206463033276858	2.3943855599993897	0.10211500330682032	0.7158518410351622	0.31060857765503114	-1.0936629751685971	-3.1497147541559674	-2.9491791844839117	-3.1300002536853135	-2.52717256760444	-3.331610106983311	0.468	4.8637470442928015	0.2942987044039318	0.18061899276046461	0.1883360528543097	0.3367462499812949	1.3358739946485623	0.8078936082068777	8.786527455407734E-4	0.8145800348643307	8.786527455407701E-4	0.8145800348643293	1.4775879393521667	0.15696909006614287	1.9349078570145457	0.08633425464271935	1.3166729656049418	0.8164348632010611	1.5202948235799247	1.3790002811261912	4.751111437872573	1.9450785106068846	2.001840905715651	4.079024490874849	0.8032595166114794	1.626927968751379	0.8857818753243321	1.0	1.0	1.0	0.0	1.0	1.0	0.0	1.0	0.0	1.0	1.0	1.0	1.0	1.0	1.0	12.0	-55018.55186929421	0.0	0.0	92.0	-1244.4777952403933
517240000	-56693.076173524256	-1263.0439542072997	-55430.032219316956	0.4377214825166432	2020.9020045448806	50.29193776616764	0.3301032317252981	0.9155355424089222	1.0369113206986347	3.9681669395139885	3.979916118120191	2.8390713169737527	3.7787734575966048	2.295708445912944	2.3172469418890924	2.212556610677015	4.716661209232555	2.821673973624325	2.6107419315265226	1.719368226297156	-0.2370653055007507	1.7796963553629666	3.323618456910144	0.15838271125346068	0.8209584911865547	0.5677837426590733	-1.5090494338536025	-4.22681602971238	-4.286918613236674	-4.400369394496051	-1.733221571760414	-0.08526377829022991	0.468	5.25348081635859	0.2911810125998196	0.18149637224962473	0.19022821382352598	0.33709440132703067	1.280109579431868	0.772046400223078	9.360035793200117E-4	0.9038528186450355	9.360035793200154E-4	0.9038528186450377	0.6257121581004895	0.3664128436398332	0.20034251223393157	1.1111148674608762	0.9555398089749222	0.32448349964807527	0.5829750370664358	0.5054015966653003	2.841040044751145	1.0207822150653274	0.7256945339701224	0.7900343855725008	0.35327030097835066	1.30145455366134	0.3747418396889394	1.0	1.0	1.0	0.0	1.0	1.0	0.0	1.0	0.0	1.0	1.0	1.0	1.0	1.0	1.0	12.0	-55014.95899029749	0.0	0.0	94.0	-1194.8564557260077
517250000	-56711.25886121077	-1301.121055707886	-55410.13780550288	0.4245656695938443	2020.9151603578034	50.577924394258886	0.3245321922391387	2.2588021859614082	1.6767150442149317	4.329049589702281	2.6399412776628743	2.8184460883075264	3.7220416156841734	2.438185027931526	2.241088022367087	2.2596541564016746	3.836879039364145	3.9153498197351473	2.1865808338054853	1.7413873834973224	-0.20736695961551235	1.2667028511734062	3.119845689851902	-0.09333732076023946	0.8298669417629385	0.33131837455117286	-1.1608061831036987	-4.456102646684434	-6.60611091120871	-6.961405114208381	-8.680571474304521	-10.236760023958043	0.468	4.8339095501769975	0.29135444157797086	0.17962685212422155	0.19148771718880878	0.33753098910899976	0.5761306383535978	0.7322046133798823	9.30399358347227E-4	1.0698936341309413	9.303993583472275E-4	1.0698936341309437	0.9094229496350742	1.1336771699637551	0.47041325897408326	1.407982936816169	0.34363656508617824	0.6731607636512335	1.9621004540430151	0.5843074972884436	3.177044595333831	0.9068305510795893	0.6020374645537404	0.3787349163278206	0.35853130757068885	1.0817743967728506	0.8683559758787454	1.0	0.0	1.0	0.0	1.0	1.0	0.0	1.0	0.0	1.0	1.0	1.0	1.0	1.0	1.0	11.0	-55002.94077537109	0.0	0.0	92.0	-1225.2700762132172
517260000	-56743.824696009615	-1335.5244818764477	-55408.30021413317	0.4198897657876084	2020.9198362616098	51.355539340310976	0.9713786319579854	2.337028972006345	2.8761863494878117	3.486464023888922	4.284155065057904	2.836679786541712	4.146290435540266	2.606540291904533	2.255116716310234	2.5350506675326705	3.7985314227387477	3.0973582027257165	2.5946250998620917	1.6186157499964953	-0.020751202752634278	1.5376299286052766	1.9832554257708839	0.5111886884464805	1.0121872923430293	0.28364289884827587	-1.2699290425252114	-5.042278052628928	-6.648860036646973	-7.2679985315710205	-7.4329019807523515	-8.57104276224276	0.468	4.817687012910331	0.29121879390037675	0.18295267285952393	0.19456575661915285	0.33126277662094733	0.7900841539605626	0.7660937800202592	8.790764972920897E-4	0.822828078818845	8.790764972920903E-4	0.8228280788188458	0.5033320066443228	1.8393127821948168	0.37205917536273686	0.4254624655155379	0.5729085676023877	1.1311351047323892	0.13991270646926252	0.5328573039917626	0.9355092593608708	0.5736315304592405	0.5325967096724183	0.35468927279395995	0.3590812544675014	1.6061552050263839	0.3969955713932151	1.0	0.0	1.0	0.0	1.0	1.0	0.0	1.0	0.0	1.0	1.0	1.0	1.0	1.0	1.0	11.0	-55003.63133518075	0.0	0.0	88.0	-1274.7318136138076
517270000	-56801.608526849705	-1364.7054594216056	-55436.9030674281	0.4231395258383514	2020.9165865015589	51.34329100550877	0.6088195436131173	0.762950528781974	1.34933962832332	2.9992513759636696	2.7193187301881614	3.1543086456074865	3.380990043090945	2.023583969103582	2.1553338009553347	3.164459289033122	3.2605645900286677	2.940586984028403	2.8413167971101814	1.1003672087769936	0.035907211155453714	1.3965712918659507	1.7950835398146197	0.6066059082787931	1.2705048804105248	0.542204488673157	-1.626696332526552	-4.353372181271294	-5.77837911938094	-4.869279531774096	-3.6062945486870426	-3.7370091342225136	0.468	5.054532222307164	0.2950313018989066	0.17711895403644137	0.19118681109078844	0.3366629329738644	0.5666913276650156	0.7557388903609022	8.908945323582443E-4	0.7196507321326573	8.908945323582429E-4	0.7196507321326562	1.5371672971869248	0.5596905724573119	0.6656285545298547	0.5784669415601157	1.723685423431657	1.4849015950532694	1.1331243542632725	1.5515218720158677	0.9928735213196923	0.6657681332805523	0.3284552079947869	1.2766622312501699	1.3786161931857328	1.516587969215993	1.3076377882698325	1.0	0.0	1.0	0.0	1.0	1.0	0.0	1.0	0.0	1.0	1.0	1.0	1.0	1.0	1.0	11.0	-55039.850148198435	0.0	0.0	82.0	-1303.709625953746
517280000	-56796.94979816923	-1371.971296255376	-55424.97850191386	0.41748450478418253	2020.9222415226131	51.89810321320214	0.7343025493697243	0.21183470457965647	1.9655385367374956	3.3146808913788584	3.827220235776402	3.080494848286222	2.604103955072703	2.5320704052029583	2.6562513315975416	2.7603098959226973	3.1449507906272656	3.400625082448792	2.5946890980121258	1.585018073341672	0.1540650326276246	1.6695189564967956	2.0059077100926483	0.4646148569501843	0.8731913497779831	0.6063697180136116	-1.4372014276015768	-4.7686668397724885	-6.6692549424624765	-7.991721165189757	-9.080479098551422	-8.134613342144245	0.468	5.6484702242804055	0.29933693725528965	0.18044378307005665	0.18913797636551066	0.3310813033091438	0.7461923059845029	0.7667752630386377	8.171188983973642E-4	0.6171474293245391	8.171188983973652E-4	0.61714742932454	1.6168480174681261	0.30685969474850633	0.4180517196506891	1.146654400661948	1.28047566472454	0.6669759868022382	1.484142249246125	0.8452124618789583	0.5855604330991732	0.885302821948808	1.9884485908425478	1.1447676799237325	0.5196940376103036	1.5484752776033914	0.30837688072922825	1.0	1.0	1.0	0.0	1.0	1.0	0.0	1.0	0.0	1.0	0.0	1.0	1.0	1.0	1.0	11.0	-55023.92731180797	0.0	0.0	83.0	-1317.2275704737733
517290000	-56804.7037772257	-1418.9391145075656	-55385.76466271814	0.4176456850916158	2020.9220803423057	51.26501837715643	0.6180004636871866	1.86026697082736	1.3766316225597357	2.7326464389355287	2.4326366835901556	2.8710976182089887	2.904729699524564	1.8145617236013165	2.5496380583173477	2.9791667498292216	3.5947190018631465	2.7985706780172244	2.7617032568150077	1.2219755665510783	0.5538322343888578	0.854377607789798	1.692938468785644	0.9755190922890907	0.7047331323442011	0.6607880338973198	-1.5132530310751673	-4.807714014566313	-6.155925686010985	-5.6844240626444655	-6.500580547107389	-6.998748373911103	0.468	5.832647781735081	0.2921190072818323	0.17890393105913932	0.19205427520322713	0.336922786455802	1.0987357842005487	0.8188048859598616	8.935773023066654E-4	0.9067891740590255	8.935773023066661E-4	0.9067891740590251	0.5888709452099185	0.8429434385012972	0.650122568058133	0.27055520737142996	2.2510136914515266	1.3073225656115317	2.103506409987681	1.3751565885116155	0.24587997277806156	1.5450532585413084	0.4200225561533296	0.7394691427853978	0.990795828437343	1.6985535045378517	0.4197697441220884	1.0	1.0	1.0	0.0	1.0	1.0	0.0	1.0	1.0	1.0	1.0	1.0	1.0	1.0	1.0	13.0	-55017.6279882612	0.0	0.0	79.0	-1343.4973550901616
517300000	-56789.46209463886	-1394.8660019739207	-55394.59609266494	0.41982637687289787	2020.9198996505245	52.444170204441875	0.8379564951007099	3.8314318848764275	1.6193994207684004	2.3715570762555216	3.253400651329476	3.3159697792994707	2.966793094401716	2.393112224730298	2.109397117418949	2.870789084036879	3.714749077042897	3.3345213467684935	3.2492680278388923	1.4766733875336893	0.38945851500648887	1.1493428158193142	1.3649630853824455	0.7506133390692314	0.9247112173129993	0.8941864175404101	-1.6453737301811846	-5.121156742671526	-5.343628825673098	-4.734608363179756	-3.950709304868148	-2.2132128401563307	0.468	4.998438037308719	0.2939787988342324	0.1757652689595794	0.1954055108932239	0.3348504213129651	1.3159023164723997	0.7965140392959017	8.834917571463478E-4	0.8577162063944095	8.834917571463489E-4	0.8577162063944079	0.8211876022135185	0.05043544826898013	0.5342097090562815	0.36158694676108877	0.5996415225671157	1.8965007615600806	1.0666674002869883	0.9462425013634747	0.05422582632619808	1.536707313118241	0.8142101759615336	1.0883949075723796	2.1273312710921313	1.816697779274513	1.1210965919992137	1.0	0.0	1.0	1.0	1.0	1.0	0.0	1.0	0.0	1.0	1.0	1.0	1.0	1.0	1.0	12.0	-55019.38881022213	0.0	0.0	79.0	-1323.5110476929938
517310000	-56790.481692760215	-1375.1446519889287	-55415.33704077129	0.4203057217728863	2020.9194203056245	51.67782175638035	0.6441715070541025	1.2242838153441027	1.4773136604994794	2.977134165892613	3.166433159026736	3.5140609787098467	3.1153113813689215	2.8877279802180964	2.0487915194423514	2.543173709387836	3.53639238066279	3.221137032309524	2.541421418506259	1.2702703242066815	0.14518569548393	0.7530851142938815	1.0159297806856213	0.3900661673632355	0.6091402674857862	1.112355610468906	-1.5868751626975892	-4.71131160094942	-5.765409261521787	-7.287554293925185	-8.284515532459686	-5.505599264787601	0.468	5.7804783657925265	0.28873595823425696	0.18162410335526266	0.18927544526171936	0.3403644931487617	1.6463605927742297	0.8185973002242594	8.213797718890696E-4	0.9430325501807176	8.213797718890688E-4	0.9430325501807176	0.9340539385675173	1.4837245084074047	0.34539711360916525	0.5064287435651516	0.6869651735253548	1.7650147444817883	0.5252351213923522	0.5718893988904514	0.06356225794042694	1.5686022341230144	0.4446270129350344	1.2841512224003102	0.688888529392929	1.316144124900384	0.26444310167565427	1.0	0.0	1.0	1.0	1.0	1.0	0.0	1.0	0.0	1.0	0.0	1.0	1.0	1.0	1.0	11.0	-55025.889267047234	0.0	0.0	83.0	-1304.0749273273905
517320000	-56769.57160747718	-1353.022516450459	-55416.54909102672	0.41661728853603575	2020.9231087388612	52.28497606811168	0.457816696408755	1.0296860793135334	2.3713497373248345	3.0127657057916655	2.943817195380117	3.3820228911422086	2.827597406770941	2.7387215578247415	2.0995682221534895	2.878722437576701	3.2107963596372437	3.6136224551397453	2.55826495646235	1.682528736253772	0.12833692779505051	1.3784370497018017	1.3325802087815972	0.28070685489508884	1.4147267066346345	1.2388399575403568	-1.3764908912492948	-5.1859406319018095	-8.182356171274622	-7.6625585067775885	-6.85690973589474	-8.712225912422356	0.468	5.546302181865443	0.2938631644106583	0.18018083507743288	0.19111366397341248	0.33484233653849693	1.23002056785821	0.7890348478614418	9.154357508730507E-4	0.7605403629865526	9.154357508730524E-4	0.7605403629865516	0.8358950795348185	0.19940820661786965	0.37271574666566826	1.212577474073878	0.753419382208801	0.6553013630334489	1.6406917955098141	0.8260161177578139	0.16337302531153158	1.1926766431882425	0.8408710708604187	0.9011544546400787	1.494821847698036	0.9899917530311764	0.9262107270673045	1.0	1.0	1.0	0.0	1.0	1.0	0.0	1.0	1.0	1.0	0.0	1.0	1.0	1.0	1.0	12.0	-55034.4733181649	0.0	0.0	82.0	-1289.4015785225736
517330000	-56807.87805545448	-1383.5822567880155	-55424.29579866646	0.41671816588664834	2020.9230078615108	52.63400946081596	0.4382615722031887	1.5113265504610318	1.843158214104363	3.6939299974576243	3.038720833239592	3.737731612687677	3.1268423067133853	2.595157035897367	2.3347742126429556	3.2853224635985647	2.8026476022448747	2.863970297683178	2.607450924486216	1.716771337385919	0.33024173045612687	1.14282222631951	1.8842735848784775	0.2515072390121583	1.265697976482575	1.1298140275800828	-1.5635120806382807	-5.037555112244326	-5.664150678114885	-5.98170609511374	-5.467908113315743	-9.067101782461853	0.468	4.9570361170485215	0.2911855987200461	0.1798392307918213	0.19260560074519095	0.3363695697429422	1.169735222431176	0.7818150251810315	8.899031513572415E-4	0.8477953389003465	8.899031513572411E-4	0.8477953389003453	0.8163034464074966	0.5601079794723806	1.0206172684919068	0.24070456720393726	0.9828608464181393	2.263952039353743	0.29071162699443975	1.1981276761384665	0.7015204098605535	1.6338987893605155	0.3501604076528113	1.1907250218012986	1.5473697430704698	1.75780097437755	0.38748922685099985	1.0	1.0	1.0	1.0	1.0	1.0	0.0	1.0	0.0	1.0	0.0	1.0	1.0	1.0	1.0	12.0	-55045.74712316538	0.0	0.0	80.0	-1313.4388325280745
517340000	-56785.94944147132	-1347.3720108936707	-55438.57743057765	0.416311703761381	2020.9234143236358	52.36789835786883	0.29576329850928884	-0.25217056285603207	2.713590709923614	5.98983192372299	2.40347494073353	4.90545904763934	2.3274705418154404	3.2607937048994997	2.1181632490483935	4.158942608784213	3.012702756971267	2.5399236620170655	3.117841908694997	1.4182583495748644	0.1135788565420118	1.3763292942112852	1.8518193567518133	0.036443298149873765	1.6594499089762549	0.9754247300834968	-1.746760697050568	-5.078399453530001	-7.574372740000165	-8.587219563837383	-10.292671754989561	-9.515274700457137	0.468	5.349418709324491	0.2956291315172067	0.17964813058901977	0.1911310197352645	0.3335917181585095	0.7340359489174465	0.7612127106204002	8.602446983862603E-4	0.8758475944416673	8.602446983862605E-4	0.8758475944416677	1.1993710730507998	1.4499492024362461	0.6158629115608284	0.34333536868876807	1.9333890656012815	2.6548031678909534	0.0538034116838905	1.198420465883362	0.14359585377622	1.2654833823273532	0.9382827848520863	1.0196852507267415	1.5416129460831849	2.263834074457464	0.9912871776991932	1.0	1.0	1.0	1.0	1.0	1.0	0.0	1.0	0.0	1.0	1.0	1.0	1.0	1.0	1.0	13.0	-55048.5508666975	0.0	0.0	89.0	-1272.0071001727733
517350000	-56772.02359005532	-1341.078089031211	-55430.945501024114	0.4165552805275812	2020.9231707468698	52.48749621594882	0.2596283870978624	-1.3246181588678332	3.1956815824422384	2.742703536779039	2.722594747153174	3.5879908742781907	2.7711090479968195	2.670328388519339	2.313042923206821	3.3830741977853003	3.5256096353040074	2.847872983119022	2.648093126040035	1.5650481507640681	0.0721240364995127	1.3538075146137556	1.8078951196127295	0.11280677946113503	1.294204341460461	1.7633651643243369	-1.686886363321804	-4.66774223979243	-8.48236354974315	-5.660781064494941	-7.788696645488088	-9.940873738306147	0.468	4.945776008814135	0.2931990431404319	0.178176104909956	0.1918641224928578	0.3367607294567549	0.6953678216176318	0.7659833668470051	8.433668048867774E-4	0.9960120167924167	8.433668048867774E-4	0.9960120167924184	0.8621335873864089	2.903172707984284	0.14567268832539784	0.17531546699345033	1.2696343469935012	0.649646553865501	1.5341715516620231	1.0607297206011588	0.8006879547541503	0.41682731204893436	0.04030443776083487	0.6897796984774442	0.5448956917872199	0.8421661514876954	0.5028045063470947	1.0	0.0	0.0	0.0	1.0	1.0	0.0	1.0	0.0	1.0	0.0	1.0	1.0	1.0	1.0	9.0	-55025.47917422798	0.0	0.0	95.0	-1273.62355723383
517360000	-56792.3624665508	-1354.3274717718348	-55438.034994778965	0.42944009543794154	2020.9102859319594	52.44799977691985	0.44078118692856283	0.15666171187648728	4.72608193163264	4.195573979091522	2.6846262976726196	2.634665551848516	2.7910464617509394	3.1154881301192656	2.1328895509019477	3.0656278382582594	3.561928839682028	3.6339887658987085	2.214819087541259	2.099304150242165	0.2969826561593507	1.4742720795814477	1.4494593356222665	-0.01670219870504417	1.4300668087585977	1.3824332279541613	-1.6385219457161935	-4.336953082580083	-3.2830297104399	-2.960852937985862	-4.01487622461408	-3.3351679260977063	0.468	5.482752835874339	0.28994493084956424	0.1799842544922725	0.1906480117699148	0.33942280288824905	1.1810529087505193	0.7992467743770679	9.007114505378052E-4	0.7743408860188317	9.007114505378056E-4	0.7743408860188321	1.8682037750496876	0.2865762728566466	0.253201636494422	0.23799875784299568	2.09592735129307	3.162445605113435	0.22751419747529997	1.2804430719383555	0.09393313830897683	0.5570887607553813	0.10538006166694387	2.615592338125541	1.0240109260098496	1.3662802852275369	1.507014691053804	1.0	1.0	1.0	1.0	1.0	1.0	0.0	1.0	1.0	1.0	0.0	1.0	1.0	1.0	1.0	13.0	-55028.450583098005	0.0	0.0	88.0	-1283.8814383245158
517370000	-56769.110522188734	-1327.8931757490993	-55441.21734643963	0.4226497208174022	2020.91707630658	53.077321241410054	0.5774972937756528	-0.9486640271429159	2.6171659930676796	3.0712677089397022	2.860148914531642	3.0275645753917857	3.1499222800221087	2.717748226720034	2.1108627014744488	2.999067153043715	5.17830203946596	4.009448394483682	1.9815887579539342	1.847316826239227	0.18169978647971485	1.9587779512540484	1.8952277143746716	0.07688726772115385	1.5016550185702138	1.2624611269148154	-1.3415078989751037	-5.141901707451228	-5.284498634064423	-4.537429367073493	-3.206972466627116	-1.973521224078569	0.468	5.477267254690369	0.29154191021217807	0.17984431238359558	0.1906480117699148	0.3379657656343122	0.8460249572970373	0.764109933996983	8.60995039734693E-4	0.8620204018766682	8.609950397346941E-4	0.862020401876668	0.3478246934022605	0.29541384314374614	0.5458061582556518	0.45687204384299585	0.7999934756494009	0.4700737831892993	0.787337466945729	0.16674274583371176	0.5813188048543227	0.6624825589743127	1.8441711643673002	0.5079131548633874	0.14781597564619084	0.7829648330621467	0.5844405997817472	1.0	1.0	0.0	0.0	1.0	1.0	0.0	1.0	0.0	1.0	0.0	1.0	1.0	1.0	1.0	10.0	-55035.56817230951	0.0	0.0	92.0	-1267.2769433669448
517380000	-56759.52997697282	-1318.4946965846177	-55441.035280388205	0.42668100394469627	2020.9130450234527	52.194026076715424	0.392201243679683	0.39774363142601615	2.607870167309232	4.401756802493494	2.92033180451547	3.2969023171383647	3.3567971455868717	2.20873666655303	1.8077200187779856	3.543432731223153	3.9406513662271427	4.444439104475326	1.7190496781951659	1.4566514662657295	0.2190649058434548	1.2510479280195654	2.214012967989285	0.32204653279740614	1.1786170829316596	1.4211372763626593	-1.5170940237318138	-4.9447328837594435	-5.226730667461007	-6.742581742503981	-3.4157721617138708	0.13478840593797958	0.468	5.2827658681161065	0.2886210597261886	0.18132429616348442	0.19356974488776357	0.336484899222564	0.8626022140717801	0.7643421831351874	8.894667867451904E-4	0.9175676177183408	8.894667867451896E-4	0.9175676177183406	0.7099343425232475	0.10614439859528083	0.21427260263713155	0.09331710619056605	1.2814047026213313	1.8311903021332459	0.14926578983819927	0.8143224167224651	2.0184459585374763	0.6699879976196892	0.48770696955500414	0.7567294549426966	0.6677263196546125	1.4798803732248262	0.4622343870896564	1.0	1.0	1.0	0.0	1.0	1.0	0.0	1.0	0.0	1.0	1.0	1.0	1.0	1.0	1.0	12.0	-55046.56509889003	0.0	0.0	88.0	-1248.8744708625259
517390000	-56798.58471237646	-1336.3860557240944	-55462.19865665237	0.41639548529692116	2020.9233305421003	52.379930966275275	0.34430326168340947	-0.16585205002728626	3.677301935178983	4.153158375716153	2.5423748989211576	2.9283864572501144	3.0924638850195327	2.129907534328142	2.4158900305318967	2.9828810385110285	4.239628519043729	5.244641859945041	1.765967599226947	1.6134189908766363	0.10749469492041513	1.3773234554411704	1.1472009818012467	0.31060033777829454	2.0760347787299303	0.9758338974445555	-1.5420680653163303	-4.785554163666024	-8.812288630577154	-10.19848780108277	-13.099653179611725	-9.299441197251243	0.468	5.509918676095031	0.2886210597261886	0.18178248332814342	0.19363751984275865	0.33595893710290986	1.2300822440998107	0.8281296275495063	8.3349066079903E-4	0.6749197178522298	8.334906607990319E-4	0.6749197178522299	1.05841962720198	0.5687314186515195	0.49275560956478476	0.7685396198902446	1.878698083262286	1.2205504105970502	0.08175511441717354	0.7920521989514846	1.3131206035611975	1.0387733239194703	1.5282335309211417	0.3191441096817649	0.8534089219449006	1.270593290631631	0.2223535109430619	1.0	0.0	1.0	0.0	1.0	1.0	1.0	1.0	0.0	1.0	0.0	1.0	1.0	1.0	1.0	11.0	-55060.72379994322	0.0	0.0	86.0	-1279.4429703851285
517400000	-56803.8557040575	-1363.7650910020707	-55440.090613055436	0.4229987531129737	2020.9167272742843	53.301566968048874	0.32061229488772586	-0.017126010707504635	2.1494547448400754	4.639607241856947	2.8184938382440725	2.431623693774368	3.715944714441017	2.830097148769503	2.816171530078791	3.110312445201815	2.870568582048618	4.203453464269797	1.7208305596192064	1.5888052775208104	0.3087120510231085	1.4123502682921294	1.9776810607614372	0.17543954510677942	1.7142706581350602	1.842929991849033	-1.2607651105819422	-3.982349182484648	-4.80694376652177	-6.4270302789562885	-3.4042786268061644	-5.179548911357283	0.468	5.050240308104978	0.29125878860664994	0.18034643529551994	0.19020459385390995	0.3381901822439207	0.9427697025253045	0.788436555625023	8.345188370782104E-4	0.699524163392227	8.345188370782096E-4	0.6995241633922278	1.2651961150774735	0.12859974553398715	0.7313096649870647	2.1776129394181236	2.427366686215473	1.644452408686902	0.2085605394594501	1.5324268177127087	0.7612253980457926	2.0747081770703986	0.4423184971641945	1.2065560002358755	1.5492516235743077	2.5550825517022866	1.4032680859492133	1.0	1.0	0.0	0.0	1.0	1.0	1.0	1.0	0.0	1.0	0.0	1.0	1.0	1.0	1.0	11.0	-55050.856607865564	0.0	0.0	88.0	-1298.9484773868614
517410000	-56849.81538945701	-1375.5454546017115	-55474.2699348553	0.42492279947286754	2020.9148032279245	53.45008899413726	0.396616186475973	0.06200432762204289	2.882226653321176	4.1115592331293636	3.9235008170203995	3.1989557443687473	2.8228472365290296	2.798832580235209	3.074191390941231	2.9760482589051223	3.4690515366003813	4.012916100861872	2.0963949237131745	2.068649086437326	0.28434822528200066	1.0177763265727076	2.7588112699727674	0.2861268052599311	2.6822389597241285	1.171925272789395	-1.651773108304655	-4.015147265027706	-4.70287771384516	-3.364520209674188	-3.9656003757702103	-6.312061235620446	0.468	5.382386692719806	0.2915082988833918	0.17940944392840502	0.1922837790795862	0.33679847810861746	0.6134941022609298	0.700545398209179	8.176264763056116E-4	0.8304903239118814	8.176264763056115E-4	0.8304903239118814	1.5966535836503946	0.6184758898154392	1.1928969248794419	1.555268352331171	2.1715421226318523	2.256771212221976	1.0208774067742052	1.8352574296190156	0.521846204878905	0.7093870371742158	0.4309349308476726	1.765241085458756	1.7908811739306179	0.9782897796804362	1.4497494533979902	1.0	1.0	1.0	0.0	1.0	1.0	0.0	1.0	0.0	1.0	0.0	1.0	1.0	1.0	1.0	11.0	-55080.26519790852	0.0	0.0	89.0	-1304.1099448048133
517420000	-56841.94726521029	-1382.5992120968806	-55459.34805311341	0.4385577211404585	2020.9011683062567	52.67500182852496	0.7433259133067747	-0.9090734520125726	3.911281956518927	4.761145411471383	3.8504577966381	2.69027441097692	3.037121578677347	2.4038722316455376	2.883814041525645	3.0215027292645296	2.6816688778630517	4.188096396222795	2.1330463037835807	1.7850697102701267	0.37849815468804915	0.7671021610148233	1.6140301960859973	0.27370866979577774	2.743430743635978	1.4410922289605728	-1.5349210421362092	-3.384610016884909	-3.2961810569555707	-3.4780173041843563	-3.5624782000877198	-5.904334881473837	0.468	4.8135201811238995	0.29546439759487864	0.17909310891554606	0.19266435400897403	0.33277813948060175	0.8993323097999997	0.7779832375918403	8.675936519486502E-4	0.9686187880447469	8.675936519486509E-4	0.9686187880447462	1.025506888937166	0.3312778601937768	0.9065350664430619	0.328984256754661	1.69333037978676	1.5837785516935623	0.388430113207232	1.1509230777985053	1.6513804886485268	0.8538763324346359	0.37886026647809673	0.8099861408303014	0.9521823531578629	1.280748038154617	0.5547502489872969	1.0	0.0	0.0	1.0	1.0	1.0	0.0	1.0	0.0	1.0	1.0	1.0	1.0	1.0	1.0	11.0	-55086.320546163624	0.0	0.0	84.0	-1309.4077660593098
517430000	-56823.913357515594	-1373.9248874460861	-55449.98847006951	0.42960923981362875	2020.9101167875838	52.841077124443615	0.7233380357187637	0.5571175054179034	2.053779662485587	2.8987314263166044	2.6867832081330123	3.6233008371445306	3.2892295760493804	2.553859555472312	2.8525790122893104	3.198823727667503	2.847953649681434	4.006625801815263	1.9653127673627364	1.9865141200640033	0.1283696178237726	0.820956441899196	2.247575254110263	0.15167973317775757	2.294875482640153	1.4628135045816455	-1.558805565581131	-3.382883528868125	-3.9960758288788436	-4.45291457790645	-5.6223920313377285	-5.8748266124550685	0.468	5.229957827727022	0.2956752740959089	0.18220165757019213	0.18912489744117147	0.33299817089272793	0.7875791558829517	0.7731154594041633	8.782342521235058E-4	0.8589666310193559	8.78234252123506E-4	0.8589666310193567	0.911787273390721	0.3371495225474888	0.3550566724492166	0.12342173934373243	2.316588153593863	1.836514512397296	0.8292323553117419	0.6360913026616359	0.5271185383966029	1.0363824829470814	0.6080218460182414	1.0149782128515634	1.087768698676389	2.0363907533533117	1.19422945113339	1.0	1.0	0.0	1.0	1.0	1.0	0.0	1.0	0.0	1.0	1.0	1.0	1.0	1.0	1.0	12.0	-55056.78567973266	0.0	0.0	83.0	-1303.2909900912798
517440000	-56772.057257089036	-1346.217062877217	-55425.84019421182	0.4913440882729993	2020.8483819391242	52.783594655836765	0.45793353082582644	-0.7736841662332854	2.602670805855292	3.2807546993142624	2.2718161148252056	2.8613066115559644	3.0958724198757777	2.8300209581092024	2.2445276488475843	3.3560985631482736	2.964456037199097	4.97670649272846	1.987519487847825	1.9047541533166514	0.20941251348307244	0.6926984246147626	1.8569355039218327	-0.02614978934716701	2.615569865273903	2.094155984129375	-1.4109684020003814	-3.3936114989566843	-3.715842242273735	-2.0961757078607546	-2.3838130301696507	-2.0061439705035222	0.468	4.881162870694145	0.2952666028713382	0.17983454733319312	0.18909461148809145	0.3358042383073776	0.378394330462425	0.6618867440830011	8.696431795930641E-4	0.7727593377219807	8.696431795930645E-4	0.7727593377219798	1.1346040092775511	0.33643765039012946	0.654879192710285	2.945352206093257	1.1259041247686188	1.6670463617214082	0.7845257168134869	1.3739486970869004	1.3340467954323487	0.5301246698730996	1.0862373396039402	0.7009416453519249	0.43808913008355915	1.285555395776505	0.6588321935900787	1.0	1.0	1.0	0.0	1.0	1.0	0.0	1.0	0.0	1.0	0.0	1.0	1.0	1.0	1.0	11.0	-55032.24894250507	0.0	0.0	85.0	-1282.7135708822095
517450000	-56765.57784358395	-1343.8552381760212	-55421.72260540793	0.42393833863490177	2020.9157876887625	52.91015764782652	0.3678366532593253	0.3008322312701606	2.192500888249622	3.6546460635427787	2.166530672890858	2.8665357900668464	2.881535046121234	2.6905468492151874	2.085654297359744	3.1024574804727996	3.394900145088306	4.53254464210492	1.8838623517596893	2.041615932380579	0.4177591741078598	0.9843849163821919	2.4524120291001603	0.10102135486053601	2.5587328694366347	1.6661120571711479	-1.587590798078499	-3.0436088710699996	-3.9826812220120162	-4.361029477295319	-5.005188723802123	-2.3240454299290647	0.468	4.7989623144960465	0.29453370433061626	0.17761636872031403	0.1918339741543548	0.3360159527947153	0.7711824372348631	0.756112111512298	8.865419100892684E-4	0.693583794933828	8.865419100892684E-4	0.693583794933828	0.6740556185067371	0.062064443135263256	0.7965511057091386	1.0370295370340303	2.011271801568052	1.1005957725529838	1.85515711565681	1.2043387722993528	0.03494768334700566	0.32799437204825377	0.8043134500283566	1.099283616688565	0.9488206246792916	1.7371000833379684	0.8355655631561729	1.0	1.0	0.0	0.0	1.0	1.0	0.0	1.0	1.0	1.0	0.0	1.0	1.0	1.0	1.0	11.0	-55014.770176440696	0.0	0.0	87.0	-1285.48244896359
517460000	-56745.616150346534	-1326.2974900210509	-55419.31866032548	0.41773807894983755	2020.9219879484474	52.61937321776097	0.3695335370389879	-0.7585348516450379	2.170704751686707	3.265855680873748	2.2738369272610717	3.0091100723883413	3.1208600461546654	2.345493987678127	2.750100846683764	2.543073270240658	3.202312169806095	4.327433163815346	1.406623726827197	1.847170958317205	0.2619937131247875	1.4062654355298427	2.0591188202512	0.23173947722897564	1.8186744565904513	1.6888682410560736	-1.3716621900347705	-3.9792476250746	-5.4080964565115295	-1.545670118268422	-0.5503795587768527	-3.065623293734368	0.468	4.600750548144393	0.28933098958914105	0.17851963686772712	0.19052969498155964	0.34161967856157255	0.5208896121647363	0.7312921893692004	8.584838406316208E-4	0.8192033407210041	8.584838406316215E-4	0.8192033407210035	0.46955761016269604	0.20833534081799085	1.0722587809226445	0.8556652206795834	0.6831597998576919	0.9098069158669029	0.2944344646655691	0.6477764080449858	0.8687882202868771	0.433742713522016	1.9242610134476625	0.6389682476460627	0.3944017250166131	1.6336996251694136	0.25825903730288374	1.0	1.0	0.0	0.0	1.0	1.0	0.0	1.0	0.0	1.0	0.0	1.0	1.0	1.0	1.0	10.0	-55024.872599692324	0.0	0.0	86.0	-1267.3775647162433
517470000	-56779.637461928105	-1365.3425231053839	-55414.29493882272	0.41868709324395986	2020.9210389341533	52.61605603342006	0.17805811829406534	0.026999808993902752	2.2080522568079113	4.1901822187755915	2.2512135092470547	2.703690461833507	3.796923442279758	2.39454948590194	2.3988853052397725	2.9270189416624466	3.4695985178143363	4.798078395827287	1.562414056500741	1.9922913289204827	0.32884275372766014	1.5923515258716192	2.889392862542505	0.1734820784444619	1.7495992085426635	1.5944336825006407	-1.5962865195935503	-4.0393800749001905	-6.345026779740865	-7.111232496522666	-8.292764843823278	-11.634656924373925	0.468	5.48576282827034	0.2879218228569186	0.1786182653934054	0.19338455493481027	0.3400753568148661	0.628049455483745	0.7519380842792835	8.058579195584058E-4	0.9158891942234992	8.058579195584073E-4	0.9158891942234992	0.5852533096546465	4.368331978315943	0.6213762778008921	0.9262583225626092	1.242787259797905	1.6550658486428331	0.8795910034562807	1.1461996154023375	0.96076336716182	1.1742706505973273	2.3514926284355644	0.4692930151790572	0.14726217343128156	1.2818486741186135	0.618343144984547	1.0	0.0	0.0	0.0	1.0	1.0	0.0	1.0	0.0	1.0	0.0	1.0	1.0	1.0	1.0	9.0	-55009.71476830086	0.0	0.0	90.0	-1296.3933818107664
517480000	-56783.08894124517	-1365.8243338700413	-55417.26460737513	0.4244273791783003	2020.915298648219	52.72147823108538	0.16405765301215827	-0.17928706157820273	2.6213900583062535	3.442347972956365	1.8504937849393084	4.000855983826719	3.107104361282848	2.4587881021213858	2.6518756998635022	2.932617846965137	3.520314322494572	3.7748664297030166	1.5754045662134408	1.6138096498773242	0.3259105203715346	1.2777347508871868	2.438043413554429	0.08770424712639532	0.9038958460062855	1.7863694338906801	-1.4727016194126625	-3.984858906325314	-4.875493881416724	-2.450789993576825	-0.8261053209144515	-2.7484123363837343	0.468	5.496860560786067	0.29043319977707205	0.18276535100776933	0.19126809997706387	0.335533349238095	1.785915058919898	0.7953061848802645	8.951696667973433E-4	1.0942403451821965	8.95169666797345E-4	1.0942403451821971	1.4307419947114166	0.18876943028777604	0.9061348426425062	1.6375012738508874	1.0439240816997435	1.7780455568946623	0.5684869136598167	0.6493443607862311	0.4603331857743395	0.15781041458327094	0.5367348322225668	0.6356400435911218	0.1797821585351309	1.1378342522101172	0.8740631320560108	1.0	0.0	0.0	0.0	1.0	1.0	0.0	1.0	0.0	1.0	0.0	1.0	1.0	1.0	1.0	9.0	-55000.89524297679	0.0	0.0	106.0	-1291.2938952170125
517490000	-56813.92917995598	-1379.7502843166214	-55434.17889563936	0.4284827218094955	2020.9112433055877	52.898274268361334	0.20985442899050888	-0.34024387225779196	2.5979452405340955	4.4684625837558025	2.3710633098530045	3.7589859674922135	2.520381757539464	2.4583106289488112	3.055558109129348	3.4946119951616263	3.4126143614496356	4.148880867424551	1.6012224239210595	1.6887664606468045	0.4051946857303417	1.6249067825729726	3.2372831277988157	0.061871698855155394	0.9338805008005869	1.9155639083268603	-1.2997160878196372	-3.621997224809457	-3.4935099835780883	-2.3420880815276055	-1.8336155006045196	-0.12162405550000077	0.468	5.476318912187382	0.2899135814341614	0.18057593791716428	0.1913808628304094	0.33812961781826517	1.0804920965864984	0.7829736254807013	8.108905668539868E-4	0.8037875723821557	8.108905668539865E-4	0.8037875723821561	1.0213418377265306	0.14127795332960652	0.10048510621046279	0.08910899566102085	1.4702894555655335	3.4571154931815924	0.7011237137399156	1.9391421065912495	0.8613255065814114	0.9590716421722223	0.271849864692405	1.3764229245321151	0.5130326191232221	3.839045624708295	1.187136932394475	1.0	1.0	1.0	1.0	1.0	1.0	0.0	1.0	0.0	1.0	1.0	1.0	1.0	1.0	1.0	13.0	-55012.46925375801	0.0	0.0	91.0	-1307.0818058379941
517500000	-56766.596130832164	-1349.6810165401434	-55416.915114292024	0.41741081842262073	2020.9223152089746	53.29585347305885	0.29352197987512135	-0.7544448032365575	2.404891591501095	6.338864993624478	3.412976545947774	3.103069544158866	2.651401707821933	3.6534829123745687	2.5451231353858073	3.2535530067678575	2.9236169320119543	4.3612909156317246	1.3787036942950444	1.7797380697791967	0.14160308584848869	1.5338187339071316	2.4861892623439283	0.29305666648887213	1.067178386638613	2.4658765814176946	-1.2747246621196837	-3.834842605370859	-6.539570043750389	-3.4115776577668884	-4.1935291359912314	-4.213489288370313	0.468	5.351577680041663	0.29157530697370476	0.17960189476310034	0.1922902189560226	0.33653257930717256	0.5348792135473381	0.7280766143301164	8.644115352818461E-4	0.7681100524911975	8.644115352818468E-4	0.7681100524911993	1.3452020529981437	0.2008762581992745	1.0076526164591268	1.138551239025636	0.790508774203355	1.1542454183925932	1.5534231268791234	0.7215428381440878	0.6086900267507822	1.3428408379824164	0.16511564012554397	1.2810687842423987	0.29706554161656507	0.7508836128044573	0.2077119397753374	1.0	1.0	0.0	0.0	1.0	1.0	0.0	1.0	0.0	1.0	1.0	1.0	1.0	1.0	1.0	11.0	-55019.48566147028	0.0	0.0	89.0	-1289.5307863476896
517510000	-56745.65854233596	-1339.9748432466406	-55405.68369908931	0.4174199562622685	2020.9223060711352	52.642535948241395	0.3055382305638094	-0.31842096956397153	1.7217187205493625	4.309486547931216	4.0799668041404065	3.1478104540024603	2.1692873013110012	3.1566149533462537	2.6356200063778155	2.5962463687931194	2.975847107906462	4.539640837593221	1.610677179054131	1.902914024477548	0.15483473608336934	1.5886123824542937	2.783234665294453	0.26164303215646917	1.5977846729823275	1.3967769006500985	-1.1971786628278207	-4.458156228638969	-5.309807320348993	-5.522615678339448	-4.731037972218718	-3.105909816085819	0.468	4.994037313582534	0.29374713928818896	0.17717762372503842	0.19622981234629097	0.33284542464048184	0.6598755827443487	0.7181367993588252	8.561891483703777E-4	0.9384013954758008	8.561891483703792E-4	0.9384013954758025	1.567980548006925	0.4962816614392116	0.5946795753658021	1.7082663405274077	0.9358490737306995	0.9329721886755546	0.115806851937183	1.5582967518160207	0.6651613992868713	0.7459006735001078	0.12848393282996515	0.446318426683716	0.4408348263984845	1.2801644038493167	0.513423238724826	1.0	0.0	0.0	0.0	1.0	1.0	1.0	1.0	0.0	1.0	0.0	1.0	1.0	1.0	1.0	10.0	-55003.403761797745	0.0	0.0	94.0	-1273.6563134004746
517520000	-56774.03390324461	-1348.2740923596414	-55425.75981088497	0.4185887372732878	2020.921137290124	53.009317655383505	0.2506650862090838	-0.5435157717480565	1.4199354798645651	4.660066672849445	5.172450373213799	3.37666479827285	2.4596668165138023	3.3754461961344666	2.0909302722246057	3.0075764937111975	3.3444331202389055	3.7295603287398795	1.6707069841141464	1.5928006908324845	-0.05239981827118724	1.6500771586560827	2.9982999491235574	0.4349638782500666	1.007330063930932	1.9700713497626627	-1.387549114959227	-3.705232882278134	-4.93472258594199	-6.400900175067161	-5.26999819574194	-4.1168882263777045	0.468	5.04156909958113	0.2939786094624053	0.17821201875505693	0.19122105537986395	0.33658831640267406	0.5792771449843642	0.7338027944895198	8.178793245873294E-4	0.841576684540366	8.178793245873274E-4	0.8415766845403663	2.7313900775334776	1.9371953530253638	2.7841482064888745	0.12346658319430048	2.7431302247766505	2.1996434361274018	0.35222334197895716	0.42577640965820485	0.0994980126592659	2.814153162133933	0.48348852227453587	2.1820956162170617	1.5237851860855098	1.9615063201795724	1.1677767072606318	1.0	0.0	0.0	0.0	1.0	1.0	0.0	1.0	0.0	1.0	0.0	1.0	1.0	1.0	1.0	9.0	-55000.3353264174	0.0	0.0	100.0	-1277.724823476132
517530000	-56744.00615839815	-1320.998845848538	-55423.00731254961	0.42338344376550446	2020.9163425836318	52.99885111384273	0.4118753312815005	-1.5065084443668817	2.32025033728357	3.744338892790058	3.747736822753025	3.22681303530275	2.5756264752637756	3.291508814293637	2.3875638542021016	3.6023319864407446	4.5162987070633545	3.9645867683684957	1.7662594205073343	1.8024929452244756	0.10606489625464258	1.3938575517294587	4.323848507046218	0.4200302887065348	1.1029450274370827	1.4481835629968831	-1.7862908950992906	-3.5574692001860964	-5.8129914469191775	-6.286155046968485	-6.976915627062949	-6.663660644396614	0.468	4.9510082437898735	0.28776248764028634	0.1780268885695039	0.1927138117370618	0.3414968120531482	0.793339545562736	0.7562210438413829	8.914979001100932E-4	0.8901781850658176	8.914979001100937E-4	0.8901781850658165	1.1829053340663391	0.4879505780423282	0.351273411901276	0.8615691325591245	1.2527547218893647	1.862259988386654	0.9224330599561319	1.0109688681683182	0.44127544005365843	1.5503805530054773	0.32895145303056444	1.004586982998141	1.2870697300049867	1.036098049131296	1.187123106079295	1.0	1.0	1.0	0.0	1.0	1.0	0.0	1.0	0.0	1.0	0.0	1.0	1.0	1.0	1.0	11.0	-55022.82319811772	0.0	0.0	96.0	-1251.5826387703228
517540000	-56785.84414247565	-1339.491857022004	-55446.35228545365	0.4185458745169823	2020.9211801528804	52.77446743860006	0.20187504657581984	-0.47668304277426193	1.4539156788754435	3.605200772523862	4.592615935030025	3.1124388082376	2.881197968083645	2.6217163078529624	2.4251773387983175	3.2351670203436638	4.9783163329496345	3.7393491496462152	1.575134316230924	1.3965469744071002	0.1712670837230119	0.9108931685385424	3.033105945928032	0.3395956841582548	1.6112064172287768	0.2982347099413015	-1.2872424902478612	-3.924532102534564	-6.707619873740911	-7.614933242806796	-7.281875636007456	-6.779964672273254	0.468	5.497093462392989	0.29395628306991595	0.1830582821765713	0.19135553213925788	0.3316299026142551	0.4593223471886733	0.7012876107744117	8.657628658563907E-4	0.6187350655146283	8.657628658563908E-4	0.6187350655146292	1.0741012816078506	1.8487770376598593	0.35323451607551204	0.5524989824936613	2.702450806162439	1.9068045000680598	4.2309339655551526	0.9502275273552915	0.12711249120572884	2.2020689856513056	0.27417591126176155	1.4302589478681982	0.684707055804817	0.9347563197983315	0.8100070265330205	1.0	0.0	1.0	0.0	1.0	1.0	0.0	1.0	0.0	1.0	0.0	1.0	1.0	1.0	1.0	10.0	-55024.75495417722	0.0	0.0	91.0	-1282.8564877059255
517550000	-56808.82581997704	-1398.1873682169628	-55410.63845176008	0.4171917329685932	2020.9225342944287	52.04657315486968	0.25499823748479367	0.15971507743648822	1.1916639012914525	3.9716462190631625	4.3313593793848835	3.2092612141473635	3.35115152348608	2.7077426421815622	2.6070363407545147	2.944062896054299	3.267783358050938	3.05834989361356	1.9082776622475452	1.1811674428167502	0.1694665587540554	1.3156354537030939	3.4716289580027913	0.38523488777323517	1.7494942952944448	0.445524537475571	-1.5764826641966327	-3.8349990063081796	-5.335953072005637	-5.765117575758065	-6.944360644110153	-7.776548408988448	0.468	5.211432520012262	0.2932222454803049	0.1776684185621827	0.19121933068815328	0.3378900052693593	0.8404429424637241	0.7444365799206363	8.940750971926641E-4	0.9810527810314721	8.940750971926611E-4	0.9810527810314691	1.322427111155176	1.005425890627525	0.4742487059674858	0.49055417702038623	1.113472178597366	3.5011112966016253	1.0093223817780572	0.6344580689248744	0.2419317811327883	2.1009070411165034	0.8603020075776838	1.3129307658421963	1.3094078540091414	0.8285589598804978	0.27931165725707313	1.0	1.0	1.0	1.0	1.0	1.0	0.0	1.0	1.0	1.0	1.0	1.0	1.0	1.0	1.0	14.0	-54991.52041233707	0.0	0.0	99.0	-1316.1057528868105
517560000	-56794.62784067672	-1384.7090820388003	-55409.91875863792	0.41646668732489617	2020.9232593400725	51.81774995242461	0.953572595084959	0.9403893126477925	1.5236878844206105	3.253075500714244	3.088874769314802	3.146097476558	2.2067621751318427	2.7014222838813735	2.533353992051955	3.3277243088284023	3.8637866134663215	2.4749430500820964	1.9504121024089047	1.1887579098833734	0.28403176194955604	1.273862693035902	2.6610847952636245	0.7667402945100794	1.4564105973931696	0.7191297829474419	-1.8187251547022636	-3.9088226952437752	-4.839846120490252	-5.377430644159955	-4.233271924510789	-4.441315399173982	0.468	5.242726630026448	0.28880906068800444	0.18096986783122757	0.19100735419427942	0.33921371728648875	0.659472647374515	0.72923530673601	9.017022071152866E-4	0.9321439004146101	9.01702207115288E-4	0.9321439004146113	0.706459357239103	0.5499578431260757	0.8208059351172576	0.8019967356601195	1.1713540046439366	1.631352646888991	0.2578722870795364	1.2217379247517592	3.3967870217204412	0.7373735729347223	0.2478472742740429	1.0633585778780636	0.8787093057880073	1.1454166081248227	0.8822932592003824	1.0	1.0	1.0	0.0	1.0	1.0	0.0	1.0	0.0	1.0	0.0	1.0	1.0	1.0	1.0	11.0	-55008.819092111706	0.0	0.0	88.0	-1312.7379412762996
517570000	-56791.83938974062	-1367.5314754832302	-55424.30791425739	0.4181657766640718	2020.9215602507331	52.30257429490524	0.4381655245994469	0.3800559507496909	1.5540165757269269	5.191244644330903	5.155230779671349	4.697886088456855	1.868446208830932	3.4200097427811675	2.298483216455998	3.3251817337002545	3.6506158166874783	2.4585336996447613	2.1338107954512973	1.1691493527102514	0.10177122174794381	1.5856539530249958	2.749548657543416	0.6442592467690992	1.9414400847390394	0.7329743989972772	-1.8164994720975804	-4.175538640795333	-5.022253343022799	-4.242028393526746	-2.4924816849143054	-4.146711852081732	0.468	5.380091835615661	0.2898615585551452	0.1837479296874949	0.19121362479057935	0.3351768869667808	0.786829626124582	0.7560003948736765	8.913511803136619E-4	0.9636142938329156	8.913511803136607E-4	0.9636142938329143	0.7497291079793691	0.37417317036340747	1.2209917227284626	0.5860723422847395	1.16931578167139	1.2104889007883926	0.6889753628709094	1.196268503595115	0.4525896471382991	0.4185082775782729	0.26224809239832136	0.9170931304111987	0.571234571281313	1.1622707052445898	0.7797488883461843	1.0	0.0	1.0	0.0	1.0	1.0	0.0	1.0	0.0	1.0	0.0	1.0	1.0	1.0	1.0	10.0	-55016.255193331424	0.0	0.0	92.0	-1299.8480593721486
517580000	-56815.72247592515	-1394.8440804007178	-55420.87839552443	0.41690966969204546	2020.9228163577052	52.287282849186205	0.4415331806443947	3.732818329695366	1.4267941042021688	3.7195955911117906	4.004577317057894	3.323132000535007	2.459229884237785	4.045937521525245	2.234693717742673	2.240073880946189	3.8414903468311503	2.798085282690016	2.1183987610408956	1.100356518377824	0.18410854278266792	1.0537412419240257	3.4354987181871666	0.9562537472989345	1.8041151753858886	0.1154626403248688	-1.8058138403852144	-4.222779258992682	-7.06632731241186	-8.24261916641755	-7.49975808386826	-7.849953970748599	0.468	5.048233440038857	0.2917025623571289	0.1817975354387582	0.1907140519584761	0.33578585024563706	1.2272951212258476	0.8080405985031512	8.746952908616214E-4	1.05014872459874	8.746952908616219E-4	1.0501487245987366	1.3967955020601217	0.7529542585745708	0.46986827131267955	0.2839652840802627	1.4376586342211164	1.6641227765797817	2.6102396193315194	1.3417179877722207	0.13856377465173222	0.38533680485311056	0.5072507428958546	0.7198829889307053	0.43833753968174044	1.4557298693646248	0.42858760689994074	1.0	0.0	1.0	0.0	1.0	1.0	0.0	1.0	0.0	1.0	0.0	1.0	1.0	1.0	1.0	10.0	-55017.45479733786	0.0	0.0	93.0	-1319.5379064242138
517590000	-56849.88510118924	-1390.2935010658266	-55459.591600123415	0.42022270941085704	2020.9195033179865	52.29108805514397	0.3928746879151391	0.9781066537844076	1.6344462012207157	2.7599394584807393	4.2135980421996875	3.4216088036858334	2.4023957033446983	4.267197609505086	2.8232193539797596	2.4275670280250194	3.2461808743399	3.1084220099312763	2.359788298349361	1.160392572291861	0.34942455303523007	0.9069212810789653	2.278052397432198	0.5891648063677809	1.9924498409509086	0.1741661650375867	-1.9037696892272993	-4.14144986738106	-4.43018620870103	-4.309068986938496	-4.086720532527269	-5.9938435531142105	0.468	5.230419948232333	0.2936314628990013	0.17974213609291628	0.1912821402463903	0.3353442607616922	1.1031572339419693	0.8069523525123591	8.882235864754037E-4	0.7521649336670745	8.882235864754039E-4	0.7521649336670757	0.5466863377931874	0.42356760954514244	0.6084479280397326	0.26526685078220247	1.4742266581250518	1.8121661719472064	1.8051327971764015	0.5543439881067772	0.35572290794829364	1.1685333897939565	0.3594316464116808	1.1496664413066142	0.75935026616443	1.360603057489513	0.6125267537949098	1.0	1.0	1.0	0.0	1.0	1.0	0.0	1.0	1.0	1.0	1.0	1.0	1.0	1.0	1.0	13.0	-55028.06480863829	0.0	0.0	88.0	-1324.9058874634509
517600000	-56833.18162673917	-1380.9800830188233	-55452.201543720344	0.4204057353824986	2020.9193202920148	52.34310094650995	0.7594659797810958	3.3446352537672954	1.9252112894833866	2.416436404356842	2.9249148878611155	2.818421314541535	2.461719601788634	3.0040473671341297	2.5797058818391645	2.3160092260317975	3.264174513642418	3.4578551937606012	2.939933238256849	1.0837418288849523	0.2488831750440035	0.9465336274917766	1.7480932003487075	0.726843120506308	1.872104689892004	0.20941040621880325	-1.5558719623469524	-3.5868066746762266	-3.318840785099228	-3.169818630736704	-2.4875912106900544	-1.8297063445133555	0.468	5.764887428643656	0.2922155474223062	0.17709177868329357	0.1931865872087849	0.3375060866856155	1.7669918245640215	0.7908915623569585	8.971118004992462E-4	0.7698381936970239	8.97111800499246E-4	0.7698381936970243	0.5224824786063903	0.2216225327542816	0.6662717885459954	0.02472309919268659	0.9601795879085284	1.0154722447593905	0.9697582832169612	0.4260580240866275	0.0551070347530941	0.5631985073399661	0.2185033383862102	0.8189764972613163	0.1996911303655999	1.5618128674681309	0.7422525385365533	1.0	0.0	1.0	0.0	1.0	1.0	0.0	1.0	1.0	1.0	1.0	1.0	1.0	1.0	1.0	12.0	-55027.14617528271	0.0	0.0	89.0	-1319.225097248855
517610000	-56778.3435790875	-1375.4334852355262	-55402.91009385198	0.41742810126180463	2020.9222979261356	52.49868238780925	0.8653475850539785	1.6786784194186146	2.0376876309664396	2.714300787530923	3.465408504232815	2.554909779865581	2.3881928505567327	2.6183349865787973	2.1533814129837987	3.5178071679079452	3.247527579768799	3.903632987219883	2.7549351274482574	1.024849111015766	0.2048924816940764	1.0729463052479997	1.7962670741789137	0.8551086779062604	1.9405508430466707	0.4288456750595505	-1.453317230046107	-4.168275150803725	-3.983747025118275	-4.686838638320788	-5.38192068903878	-5.223903340638161	0.468	5.140640386904777	0.2970738993526485	0.17943577761667046	0.18781738024882313	0.3356729427818581	0.8911658556218438	0.7684972773437262	9.032837997495307E-4	0.7308703187303953	9.0328379974953E-4	0.7308703187303963	0.5911489772583489	1.3993268865369874	0.9077853880697396	0.36689386586506456	0.931078823320671	2.0604001396131513	0.3597620207634152	0.8966271564373033	0.2700683214384837	0.4865178221916798	0.3279336617404651	0.9229386611569556	0.38488197945346897	1.471705674155408	0.8658223236556464	1.0	0.0	1.0	0.0	1.0	1.0	0.0	1.0	1.0	1.0	1.0	1.0	1.0	1.0	1.0	12.0	-54988.98282909322	0.0	0.0	90.0	-1314.1418718044847
517620000	-56773.92307089969	-1363.2782105592346	-55410.64486034046	0.42598217786318116	2020.913743849534	52.04186384907602	0.6862402924380097	3.7623167923848104	3.523758023531269	2.204112599228396	4.179148600169025	2.563144613670606	3.103267748326333	2.522184589486535	1.8603730423366402	3.124123513333428	3.6051018709005427	3.0072382149939303	3.583143726329103	0.8192592264411227	0.375616087512399	1.0200751624667108	2.310921593444003	0.8687095176714407	1.1861643489292932	0.3811743019538786	-1.4412146519007853	-4.357674000973614	-5.1276582734811695	-5.073185967843793	-4.844512316039482	-5.816019908476933	0.468	4.893575592954169	0.2918440586186045	0.18126914137803185	0.1860722399368456	0.3408145600665183	0.850320925534476	0.7857292730461498	8.804646796403431E-4	0.9266437515111992	8.804646796403428E-4	0.9266437515111973	0.7731229219553256	0.6660504931761113	0.7727428946524196	0.8908039887044299	1.0704294230361833	1.7051894556130178	0.10964787581485462	0.4437676838555644	0.04443308213646443	0.6923546573841207	0.20555292161243094	0.7791587962462379	0.5126248904759458	1.50647159052798	0.8568232527307184	1.0	0.0	1.0	0.0	1.0	1.0	0.0	1.0	0.0	1.0	1.0	1.0	1.0	1.0	1.0	11.0	-54996.02934137935	0.0	0.0	87.0	-1295.9172665907786
517630000	-56795.946656659355	-1377.4351931954138	-55418.51146346394	0.5083077262451084	2020.831418301152	51.5659330454462	0.5152399956530825	1.042261884521621	1.8813433231553525	1.6883365744317753	3.6536074965849483	2.515974951956552	2.376273255895227	3.3353789922842143	2.086587691948258	2.977735582246903	3.037252127809832	3.8211204464010926	2.738367083397616	0.9100862221756527	0.4153581434745244	1.0792421176693252	2.1079502588718286	0.9838463959115072	2.129543475061011	0.3424296178250356	-1.5566144870125922	-4.5097465861960435	-3.969839168983112	-3.4062284898976616	-2.250275172495886	-2.250364400238518	0.468	5.893915940329602	0.290406777672342	0.17970291736499122	0.1893362051457373	0.34055409981692975	0.7083500914592611	0.7469318865655642	8.74875159758169E-4	0.7563504028447922	8.748751597581658E-4	0.7563504028447908	2.851632798350779	0.16650691527881356	0.967080423437561	0.08703243712197549	1.5774285224257552	4.23034285022522	0.9527469168525345	2.548074525195591	0.33888219580104173	1.7835802203852464	2.521437702714085	1.4880568987125722	1.5590638841996514	2.689106086872221	0.5537526177490386	1.0	0.0	1.0	0.0	1.0	1.0	0.0	1.0	1.0	1.0	0.0	1.0	1.0	1.0	1.0	11.0	-55001.911055625795	0.0	0.0	94.0	-1306.4113584101945
517640000	-56813.54244619815	-1375.5466033693954	-55437.99584282876	0.4318661762533575	2020.907859851144	52.594192129578424	0.6059872615450725	2.360255316291062	1.642931000109692	2.090468930551859	3.5475369815627036	3.389819429836378	3.1981042524597503	2.65076399292309	2.216069984955965	3.16977096386186	4.1455349653764255	3.398029890791378	2.822895382208427	0.9621495448400383	0.752904748518279	0.5650752755526476	2.6706200666194895	0.9603141455969766	1.4594084333373283	0.9488937159677838	-1.479802965220532	-4.411870330396146	-4.3610400417132755	-6.372021673890486	-6.035476913752966	-4.389801863114718	0.468	5.300853479069076	0.29406428173206395	0.1796916930987691	0.19290185559627354	0.33334216957289364	0.9549314287396375	0.7587966035790312	9.1485101384057E-4	0.7901009815209074	9.148510138405736E-4	0.7901009815209089	1.712241675459074	0.4124906013750303	0.5619522370402172	0.06588470229160065	1.2534175947395767	1.915740168991016	0.3677637397806245	1.4692921365598708	0.1911494381507104	1.4012739249239634	1.0722174312257509	0.8079432104881925	0.40814822382686217	1.059974584414451	1.917125137101141	1.0	0.0	1.0	1.0	1.0	1.0	0.0	1.0	0.0	1.0	0.0	1.0	1.0	1.0	1.0	11.0	-55023.60308098458	0.0	0.0	91.0	-1311.1557796498123
517650000	-56802.58383513602	-1373.2699434525425	-55429.31389168348	0.4164726431040164	2020.9232533842933	51.68652758969354	0.702620801276113	1.591981989501478	2.9701462965180667	1.8091445420776355	3.20290531494525	2.7016308874030166	2.794203061093604	2.2612077603338947	2.150024357496784	2.9241088217444453	3.997790191506343	3.2085496822760944	2.7370731052872372	0.8150054508545144	0.7460452209908904	0.8504899178693578	1.2491394460924004	1.009306770842071	1.840672970603845	0.5122678271591029	-1.9216892273482202	-4.8902549307182	-6.872071338924382	-6.743251278272384	-5.20538245123653	-7.102941839457293	0.468	5.104451440663057	0.2983018773838478	0.1796916930987691	0.18843205775931868	0.33357437175806476	1.0725869358293632	0.7895516509583917	8.74951986407817E-4	0.9456753902728102	8.749519864078199E-4	0.9456753902728132	1.3195111119253045	0.06619263864524841	0.2540299948522657	0.1738578411592599	0.9628666266287444	2.4992101904826614	0.08378862932858204	0.39166343367049294	3.0896068757594652	0.34999519449978517	0.2462783507025523	0.5720559630969339	0.6368737380126768	0.6599343688188688	0.6268475382667842	1.0	0.0	1.0	0.0	1.0	1.0	0.0	1.0	0.0	1.0	1.0	1.0	1.0	1.0	1.0	11.0	-55026.89156107727	0.0	0.0	92.0	-1303.810712547942
517660000	-56799.2181968988	-1373.8272643929347	-55425.39093250586	0.416927762500159	2020.9227982648972	51.776626889340065	0.7308651960295446	3.8178220012919506	2.831061065682907	2.8143492817062645	3.430581654929775	3.076514159090825	3.076925437156676	2.0914901956829026	2.3795334635901733	2.762698326785856	3.3748380331634293	3.104686208888473	3.532683106670542	0.7177373933482024	0.6853815481083764	0.45326208612908647	1.781472864672587	0.9112236037338293	1.2705526194804864	0.5367850834921957	-1.9674588013782541	-4.5512559115585125	-5.367108552378791	-4.277085910817901	-4.031431698568772	-4.962510045193549	0.468	4.87866035564754	0.2909401679752032	0.1803503043934337	0.1918034311122445	0.3369060965191188	1.246952002059865	0.793658868729302	8.581715859131318E-4	0.9119198207106332	8.581715859131315E-4	0.9119198207106313	0.7707870320164053	0.14270450095104248	0.47222997224627083	0.5141817851586837	1.0561529042266664	1.3118095051733596	1.3839686291274582	0.6442945386852444	0.5679279596067407	1.07046438482865	0.0421416672204434	1.5379844125703754	0.5534291344189038	1.2585214119535693	1.1718262331929874	1.0	1.0	1.0	0.0	1.0	1.0	0.0	1.0	0.0	1.0	0.0	1.0	1.0	1.0	1.0	11.0	-55029.90376860657	0.0	0.0	89.0	-1305.15861289148
517670000	-56819.56821415025	-1372.4413390432794	-55447.126875106966	0.429073119527081	2020.9106529078701	52.40452083260542	0.518558003921758	0.876894937701181	2.3473459752863497	2.4728625708978904	2.888520184662685	3.5929738803234508	4.46190534055803	2.3098457452443046	2.4228533832856405	3.9472368705381244	3.5633309011857435	2.6367471586050346	3.5065153204119106	0.8540233031196055	0.4027549192977816	0.7823759259977201	1.5329833472545782	1.3484656235990158	1.4962405495579527	0.6872761312198165	-1.8895145467999999	-4.689214898694311	-2.9533882780263934	-5.031072460357411	-6.391393521231885	-6.020315037175712	0.468	5.61967423714737	0.29097193493674167	0.17878490988279205	0.19147145867596924	0.3387716965044973	0.9348804760837457	0.7589677476941048	8.744320484916495E-4	1.0477488727658641	8.744320484916476E-4	1.0477488727658648	1.443202855347704	0.311249791341435	0.7700350810686296	2.509758402686007	1.547754090201686	1.5958641582447284	0.27244642437173994	0.6203876123509307	0.3115307146646702	0.5788239156423435	0.1095623205333962	0.9746201477055332	0.7561507453246563	1.4207895667262098	0.7230112216325104	1.0	0.0	1.0	0.0	1.0	1.0	0.0	1.0	0.0	1.0	0.0	1.0	1.0	1.0	1.0	10.0	-55043.78897515876	0.0	0.0	93.0	-1297.496613441031
517680000	-56804.6282355917	-1371.0000616601376	-55433.62817393156	0.43201462344903707	2020.9077114039483	51.82874959134359	0.5824546840470257	0.10463085792733384	2.432801508335231	3.000939340883214	3.0651039357313	3.359570479388017	2.9906038647018045	1.9960739786690704	2.6015428988862364	3.2088914302814624	3.616625331665645	3.3940766715819217	2.596510448884709	0.877273962026716	0.22667789183515352	0.6293006646231258	1.7243823946777599	1.4726180657269166	1.8043517505192774	0.4891327637988676	-1.4030467802798126	-4.2946424710445426	-3.057173703307752	-3.3475009961914255	-4.828591138124259	-5.305968661819422	0.468	4.930230974961274	0.29263175901818583	0.18040125539748705	0.1928989051724151	0.33406808041191227	0.9917518709524378	0.7711088905882388	8.75103771736228E-4	0.9058564119320328	8.751037717362275E-4	0.9058564119320333	1.0771799435684717	0.9141988204164712	0.5850029561958129	0.6148472125960768	0.9448961250972492	1.8652655587847007	0.3537917273409086	1.0827563283431418	0.3627626986122224	1.1876274439482426	0.2432419305390727	0.5439731460888132	0.5842754347357486	1.6830046949943505	1.257751176654113	1.0	0.0	1.0	0.0	1.0	1.0	0.0	1.0	0.0	1.0	0.0	1.0	1.0	1.0	1.0	10.0	-55034.90302408575	0.0	0.0	93.0	-1304.6809100875507
517690000	-56770.07165396691	-1353.436573130123	-55416.635080836786	0.42108183299649976	2020.9186441944007	52.338614160323125	0.5355522720504483	0.49344924747784114	1.1470849892098767	2.7232017013769476	2.752998532566718	3.562040171272895	3.3033318983755118	2.252529115237486	2.532283055947965	2.7795028889284095	3.459763017243435	3.215705229847995	3.6526979707673597	0.8139700667610472	0.6666334178235895	0.6234679131238446	1.8115584177023831	1.5080638741999903	1.5087326759536994	1.0278776603897848	-1.7607032451994546	-3.930179237691786	-5.581968615621596	-3.3867477940079818	-1.4348424972901253	-1.2198667484843724	0.468	5.022509592330073	0.2966164992234641	0.17655835779212112	0.19394875186466803	0.33287639111974704	1.4238314005408945	0.7950532781170871	9.045737844054734E-4	0.6357794953618328	9.045737844054723E-4	0.6357794953618319	0.7638621902662547	0.3220732285797492	0.9287182594227075	0.04242042938963636	1.3937051653888644	1.7155404994165209	0.1753155388385581	0.7557295858020142	0.209399905677321	1.2307284537054177	1.3359585371490736	0.6734492036037631	0.42133728817648375	1.1328008176159408	0.7571908286079887	1.0	1.0	1.0	0.0	1.0	1.0	0.0	1.0	1.0	1.0	0.0	1.0	1.0	1.0	1.0	12.0	-55012.970086331596	0.0	0.0	84.0	-1297.1386047726028
517700000	-56817.52938913998	-1377.1568599674554	-55440.37252917252	0.4209326319538263	2020.9187933954436	52.69824620552644	0.6118000767278481	1.7919729978663475	1.8708756654012744	3.072079675346596	2.6591358193399777	4.972870045834926	3.866551314503239	2.0926008285866295	3.4921500512775348	2.7774119900753305	3.4242026259750515	2.628723221874687	2.9974081850927194	1.0434515877448116	0.26782687273888667	0.8264182214157347	1.3499402415350295	1.4822725820531437	1.4277469168854235	1.6264086389109031	-1.3368233658925173	-4.118413717476731	-5.271913461795799	-5.9985919301762225	-5.677692938208476	-6.761165311419344	0.468	5.7091261839436145	0.29145209860975396	0.17675746827857108	0.18771719176318563	0.34407324134848966	1.0210738355205704	0.7820484485578646	8.33823837703822E-4	0.8511218272882983	8.338238377038196E-4	0.8511218272882969	1.9552695585194775	0.09241659980487581	0.13610599387630035	0.1568466225421636	1.877311883809616	2.13107927357985	0.26813736201666033	1.2769164483143656	0.2527171256041745	0.5875089227192702	0.42700973150078925	0.491260472543201	0.6622864371831159	1.4947112733578884	0.527628603409512	1.0	1.0	1.0	1.0	1.0	1.0	0.0	1.0	1.0	1.0	0.0	1.0	1.0	1.0	1.0	13.0	-55048.81508915418	0.0	0.0	85.0	-1306.7034509760372
517710000	-56755.81754387769	-1367.124170093442	-55388.69337378425	0.4168308716340413	2020.9228951557632	52.82581268946626	0.34759650789266133	4.547743033262206	1.5175952615532124	2.70963455259313	2.18751423571762	3.6542367676063807	3.352962247535718	1.7799529891082557	3.1000078991161653	2.8227029364018055	3.8760638691774845	2.85784290938777	3.5620635368569262	0.8489905315207018	0.453748660814832	0.9720037144547576	1.3421524224323753	1.189849274804149	1.3576175521187324	1.4831426248702155	-1.3709011842710117	-4.0544501110399	-6.293529558339693	-7.943058569334321	-6.6533462931020315	-6.459552208724701	0.468	4.930400463321988	0.2913071765226677	0.17587165442767747	0.19186297311119	0.34095819593846516	1.1355890151530785	0.7753169018577717	8.604270909997227E-4	0.9576246111988201	8.604270909997227E-4	0.95762461119882	1.802541425347402	0.47947699389807336	0.4001291805730583	0.6952597441717113	1.8554780234310557	1.2454587261889867	0.4197341740985575	1.151914252567799	0.1600961539514792	1.2811061855838903	0.28948824318675237	1.0720906190625275	0.5768658698116861	1.1608647215771133	1.1019498632635814	1.0	0.0	1.0	0.0	1.0	1.0	0.0	1.0	0.0	1.0	1.0	1.0	1.0	1.0	1.0	11.0	-55010.75416541368	0.0	0.0	94.0	-1294.8269198252488
517720000	-56767.51196643986	-1338.1383611627273	-55429.373605277135	0.41697827394346687	2020.922747753454	53.129668941213005	0.29243308806955115	3.684815811935553	1.315625156630981	3.0924654471674224	2.587614866169472	3.4390212981617108	2.774590115947027	2.21299748360185	3.0275906613131203	2.8477832693349026	4.668551566893631	2.977954192117723	3.888793284466727	1.0345160231318689	0.43776146293244356	0.48932780082901095	1.608391939152411	0.935175384133921	1.1891092585439296	2.6041763984011124	-1.1948012387150329	-3.7699992707652017	-6.6822218204826695	-6.701525747192838	-5.181930796888867	-5.358470174579054	0.468	4.973698091865573	0.28931078613143263	0.17641328281412774	0.19449151840375828	0.33978441265068166	0.7239171057737243	0.7528970900824276	8.773412166978723E-4	0.6527867471811172	8.773412166978716E-4	0.6527867471811204	2.0951550037656985	0.1639640144017804	0.5842975194149754	0.7637616397048965	4.351660162158369	3.8439126303317717	1.4156490568591868	1.7268905269869876	0.21197726672185918	1.1448228945068681	0.4548523796902682	1.0451702356471886	0.3270917335298776	2.5246536187398543	1.8374250998947228	1.0	1.0	1.0	0.0	1.0	1.0	0.0	1.0	0.0	1.0	0.0	1.0	1.0	1.0	1.0	11.0	-55038.91700884761	0.0	0.0	82.0	-1274.1256392129626
517730000	-56720.898721219004	-1310.5822243820303	-55410.316496836975	0.43920800798270415	2020.9005180194147	52.462210700181934	0.34418966743551577	0.2672503927695441	2.6045482934900486	2.920874006743594	2.301608865758414	3.22521739855497	3.6749197695856575	1.9157680509397563	2.3697976801194143	2.999265538754292	6.02040730706501	2.3421644403375783	4.193507062101656	0.8273523864240621	0.2835523056061137	0.528586600871644	2.713967089072241	1.2662089872797044	1.1823721803960634	2.4910511660357715	-1.4292800737329603	-3.789190050370368	-4.6617181096557365	-5.324074248280768	-7.77105346788283	-7.170873077862465	0.468	4.871038586978817	0.29083020495012557	0.18039269194991173	0.19314472281684977	0.3356323802831132	1.0146170365447604	0.7747920973395651	8.785501513875246E-4	0.682066610928112	8.785501513875256E-4	0.6820666109281124	1.5737064038680564	1.1482123524517647	0.42561628269306445	0.37981919228122163	1.580278316005256	1.1024496382877202	0.13627646336360752	0.8958293790429509	0.9119811032097165	2.6974669492053	0.01684607687651471	0.5241672720053641	0.6208930715095619	1.2145598221774467	0.2903725015017868	1.0	0.0	1.0	1.0	1.0	1.0	0.0	1.0	1.0	1.0	0.0	1.0	1.0	1.0	1.0	12.0	-55019.51890166574	0.0	0.0	80.0	-1251.38578631512
517740000	-56770.276843887164	-1330.545135175723	-55439.73170871144	0.43318679713674235	2020.9065392302605	53.17944595113387	0.2661087143831606	0.13676768241843051	1.6163721229991952	2.423503224437126	4.307938621929257	3.5051032160576754	3.3327586935217326	2.1274618769430935	2.774880069239652	2.2650429088834465	3.829198188281154	2.916550545933572	4.154167818980373	0.7710944780457334	0.6896465603543738	0.7141963183198587	1.8543536208602074	1.0435410416528361	1.4193829516407628	2.4624645138931984	-1.2543990697762353	-2.863226877833465	-4.167674350548147	-4.956677416077288	-1.0470551122819174	2.7641466284571132	0.468	5.543857389390032	0.29418418243774036	0.1795173405552247	0.18959508019766086	0.33670339680937433	0.48943849035066667	0.682578436516245	8.605996514984626E-4	0.6526566094151159	8.605996514984604E-4	0.6526566094151156	0.9020001177561293	0.5128518758875928	1.9007666638135583	0.10389930823871431	2.892983450502698	2.146146725786764	1.436933153528515	1.1494394166052475	0.20955825581605358	1.0409831231950541	1.2220796573230661	1.0340217399029066	0.4226211685118698	2.6765806452101994	1.3023963633625404	1.0	1.0	0.0	0.0	1.0	1.0	0.0	1.0	1.0	1.0	0.0	1.0	1.0	1.0	1.0	11.0	-55056.066650020824	0.0	0.0	81.0	-1270.4543909212282
517750000	-56770.022380312555	-1344.9736676771665	-55425.04871263539	0.4394829915524981	2020.9002430358448	52.90765948519094	0.29023017117005273	1.1417282839797562	2.9045931907556075	2.5780250900532096	5.808348115338425	2.816162245294722	3.3898160848747123	1.981632276718762	2.754261459117008	2.90351436662298	4.674562602345935	3.0255709128150112	3.815371018052484	0.5352246170851297	0.7495686557168507	0.594628839139992	1.6594288468816134	0.7988181881210661	1.3857148508805404	2.208795901672243	-1.0122341873866287	-3.2587443113101107	1.0390372981837088	-4.186542668372009	-3.6678804237258893	-3.981167848530508	0.468	5.233819590523041	0.29057638423271703	0.1766031648522234	0.19375023649640002	0.3390702144186598	0.6261005236200564	0.7272251673229514	8.272256965512617E-4	0.8741008689438708	8.272256965512616E-4	0.8741008689438715	1.012323505868427	1.9829255876248457	0.24168732693439826	0.8194044575305465	1.0847645057257709	0.7754162288419562	2.6390053489950462	0.7620899884114938	0.1965905862436789	0.5430882003262224	0.41890497443820407	1.1936998111418264	0.8347054449277934	1.2017062229748263	0.8948565961534026	1.0	0.0	1.0	0.0	1.0	1.0	0.0	1.0	1.0	1.0	0.0	1.0	1.0	1.0	1.0	11.0	-55045.997696624625	0.0	0.0	88.0	-1277.2703758581472
517760000	-56752.529899455985	-1311.3154350314182	-55441.21446442456	0.4382774350781954	2020.9014485923192	52.535983708519055	0.23267687670953974	1.1417282839797562	2.9045931907556075	2.5780250900532096	5.808348115338425	2.816162245294722	3.3898160848747123	1.981632276718762	2.754261459117008	2.90351436662298	4.674562602345935	3.0255709128150112	3.815371018052484	0.5352246170851297	0.7495686557168507	0.594628839139992	1.6594288468816134	0.7988181881210661	1.3857148508805404	2.208795901672243	-1.0122341873866287	-3.2587443113101107	1.0390372981837088	-4.186542668372009	-3.6678804237258893	-3.981167848530508	0.468	4.88156023073007	0.2907510929852361	0.1784210325613048	0.193484234223537	0.33734364022992236	0.47618266617617877	0.7158898834760632	8.944856955616983E-4	0.9284835325361412	8.944856955616986E-4	0.9284835325361418	0.8874124575691885	0.0596921944454316	0.8108969067058871	3.387630038697094	1.166543287788977	1.5068307847946336	0.1929170015736264	0.5670085700424886	0.13165612364893353	0.5302383684480144	0.5781139557949228	0.5253018256470102	0.5204023263900344	1.2775222312727494	0.6605637773996871	1.0	0.0	1.0	0.0	1.0	1.0	0.0	1.0	1.0	1.0	0.0	1.0	1.0	1.0	1.0	11.0	-55056.19438536006	0.0	0.0	94.0	-1243.462747643589
517770000	-56667.99257617573	-1240.689049871115	-55427.30352630462	0.4289287317893987	2020.9107972956078	52.39550900342432	0.21973714360650923	-0.12617179702000147	1.3253281303238102	2.6306768387383084	4.060129310735691	2.6909486829796982	4.165829714227696	1.7591676035927137	3.341166634200729	2.216393613264424	4.866059109206107	3.01634299515481	6.419906919537916	0.5430634833438557	1.2443400411428187	0.6809642259255261	2.4349370829956962	0.7709208929962464	0.8319895893214827	2.9948745578515985	-1.3754058482042546	-3.82265342749427	-4.656939104162223	-4.738607767492179	-7.451127665786466	-7.475796160671745	0.468	4.909102935101931	0.28775973045289055	0.18261482744551408	0.19308396809116088	0.3365414740104347	1.106241595313518	0.7833183763678995	9.096742539995036E-4	0.7578806988975124	9.096742539995024E-4	0.7578806988975132	1.0111858175550887	3.993885740904358	0.17912400947315177	0.5805174087205848	0.5674417758570177	0.5436580040575525	0.10634001845271131	0.6513349584565048	0.12911802935396718	0.244179423039987	0.2190338930329531	0.32637643034333264	0.45166836598124405	1.2313137361507211	0.3717278362785118	1.0	0.0	1.0	0.0	1.0	1.0	0.0	1.0	1.0	1.0	1.0	1.0	1.0	1.0	1.0	12.0	-55046.0224000659	0.0	0.0	81.0	-1180.6785010638669
517780000	-56669.82792743032	-1247.1778304101408	-55422.65009702018	0.4177988822855005	2020.9219271451118	52.36980139881083	0.15799198193299513	1.547160395938464	1.5951768416482734	4.276600848780528	5.21147651610917	2.607081779294446	3.717053167742391	1.6785212482081433	2.8367712284275246	2.1596061447737	4.353631605628669	3.108539532075793	5.894496908927883	0.6830973701910423	0.8605056388320105	0.4105074375860449	3.3877157735613546	0.4795805803985159	1.284937423933022	2.243088004557209	-1.5433134491881981	-3.724233130300538	-7.1685947275682	-5.795926370033546	-8.613413672137169	-8.210346467796926	0.468	5.090199734091448	0.2938010435842334	0.18116475407644456	0.19016118645682964	0.33487301588249263	1.6371790645642061	0.789826808890912	8.75846511783489E-4	0.6908302900748069	8.758465117834877E-4	0.6908302900748076	1.965121700345854	0.3982083105343051	0.8819278803096797	0.20702438584181834	0.7968112901340232	1.3080005635639567	0.5809817630135096	1.4483569314472335	0.022010217375605434	0.6615563151977755	0.8594326718407793	0.9789929756186178	0.9410635137758815	1.3763060344626334	0.4274913313812083	1.0	0.0	1.0	0.0	1.0	1.0	0.0	1.0	0.0	1.0	0.0	1.0	1.0	1.0	1.0	10.0	-55048.95604097889	0.0	0.0	82.0	-1192.1859617276493
517790000	-56708.44651315492	-1304.6502607411462	-55403.79625241378	0.4230343837310839	2020.9166916436661	52.01714008536762	0.46390476736699	2.8473498411724547	1.453964740590516	2.908515435159971	3.0920714196711705	3.1819843403620984	2.5746076232112376	1.7458007628947547	3.105982492616008	2.624252364508723	4.86269064450519	2.7795444567979697	4.387885373659237	0.8367096273156102	0.9446139049720164	0.5815812743343041	2.35320070361183	0.5101334176405053	0.9524945650522366	1.4341515775773495	-1.223058481237738	-3.4683554364528697	-4.495368378945063	-4.302134146747925	-8.632319992484298	-8.77026849826608	0.468	5.135058025468013	0.29368675105962166	0.17954927785486086	0.19276130605210517	0.3340026650334125	1.4975990728699933	0.8059615092385648	8.882825769388075E-4	0.8039228967754098	8.882825769388071E-4	0.8039228967754105	1.460754616161308	0.14166962408822315	0.6021533938999061	0.3570996792500985	0.638071040328396	0.4981432094578428	0.10966301455020447	0.45395156903934536	0.059188099531506	0.486839726547708	0.12991455882159944	0.6928890643100662	0.6439533371627607	1.012474246339691	0.7884815740810812	1.0	1.0	1.0	0.0	1.0	1.0	0.0	1.0	1.0	1.0	0.0	1.0	1.0	1.0	1.0	12.0	-55027.18770471062	0.0	0.0	83.0	-1243.437902732407
517800000	-56723.65863286447	-1320.4228549492477	-55403.23577791522	0.4242882828326984	2020.9154377445645	51.60312885132338	0.2583672847414683	0.7748158932871376	1.8722842948587153	4.167141358731099	3.3132333573383907	2.6459918165362977	2.6144129461648853	1.9307041787014723	3.6909682273604627	2.432944968370418	4.609513461040195	2.568387623515964	4.867103347549617	0.7514420686580391	0.5139519558947672	0.8387496562275908	1.7943636651797588	0.7123240122506177	1.4609003308889361	1.6601976211798908	-1.3268875904438704	-3.241015984237775	-4.2840191899661075	-7.002320621161838	-6.835022857656385	-9.781135237253444	0.468	4.757617834892883	0.2891740296769689	0.18334463651009952	0.19286648401289436	0.33461484980003736	1.62017026286674	0.8196871329559956	8.370786930550252E-4	0.9462132449263422	8.370786930550245E-4	0.9462132449263405	0.458637732075821	0.4223789607531904	0.6330601265442214	0.49833893866938905	0.5048175189569045	0.6604796190980181	0.11544231230603091	0.5929360673726779	0.6572857783502866	0.8514465409202465	0.5549496582492498	0.5953430946356331	0.5365144674381747	0.7745331237362497	0.4606945496403969	1.0	0.0	1.0	0.0	1.0	1.0	0.0	1.0	1.0	1.0	0.0	1.0	1.0	1.0	1.0	11.0	-55025.48692257475	0.0	0.0	82.0	-1254.631369922466
517810000	-56775.15140430085	-1357.0386024515342	-55418.11280184932	0.44137666667525993	2020.898349360722	51.121758974856064	1.1528575979227818	0.32963403647174416	2.21997746487304	2.6117675199803463	3.1341069216479216	2.5174298395749255	2.984645502505147	2.0831465622749956	2.5869726793095635	2.4090918515866733	4.12228030743824	3.043329588668712	3.334434803834169	0.9208847359952979	0.3587286434748907	0.8892948165341223	1.1910306181118722	0.7289373732779084	0.8366647541193655	1.0646886605113475	-1.2273634712619341	-3.458549365928418	-3.6097484219861684	-3.4334438756936074	-3.7085067098861404	-2.2116922617057844	0.468	5.253590657443405	0.29157972598279724	0.1790767440051356	0.19499700075430632	0.33434652925776104	1.3849946332489689	0.7961550545233529	9.223756718177704E-4	0.6045098086464294	9.223756718177688E-4	0.6045098086464289	2.0398192265106365	0.6861138783419768	0.5949438190311016	1.7646491739906376	1.7718337655800431	1.568441901815984	0.48047876393826994	1.4082969710518598	0.11770112749788085	1.748709698368298	0.48205083173761765	1.6318184940151828	1.7304760806204993	1.4337422888093052	1.8100246407280607	1.0	1.0	1.0	0.0	1.0	1.0	0.0	1.0	0.0	1.0	0.0	1.0	1.0	1.0	1.0	11.0	-55048.69869791671	0.0	0.0	76.0	-1297.275673011978
517820000	-56764.736903337594	-1368.0473223739139	-55396.68958096368	0.41786444819055246	2020.9218615792067	50.47732016372447	0.5496795454550903	0.9212372563056602	2.530781483021442	4.138187665103221	2.668930900693299	3.319580578277028	2.6390085464504995	1.9222721685526123	2.67451555660133	3.161595459988756	3.4831481231775525	3.0568046065128356	3.106648118846012	0.9243760574599835	0.5065059269333063	0.8868736285799911	1.415754387497952	0.31610479132734626	1.658537096202359	0.5749334572185779	-1.0287550414461104	-3.180786498070522	-4.539801260581551	-3.026458370579768	-5.812980073172918	-6.111009711948436	0.468	5.226165919630756	0.2925350028855568	0.17722150034766315	0.1926660314817491	0.3375774652850312	0.8147682260513046	0.7584430078905731	9.059334870498836E-4	0.7608802653774543	9.059334870498843E-4	0.7608802653774536	0.8858870199145813	0.1632156652736311	0.21531100455680025	0.38767497361359854	1.5835804164536191	0.9932896609769891	0.22853381324552993	0.698371476061702	0.3993028823064178	0.9956268398956809	0.8036485231744553	0.5342826047620808	0.513654553870409	0.7213567254392894	0.38946996006105267	1.0	1.0	1.0	1.0	1.0	1.0	0.0	1.0	0.0	1.0	1.0	1.0	1.0	1.0	1.0	13.0	-55026.452867254826	0.0	0.0	76.0	-1307.5453569254587
517830000	-56749.45731890524	-1338.9768646059215	-55410.480454299315	0.4344870438661989	2020.905238983531	49.78648579406233	0.5142190637962144	3.6858438897493673	2.4037842947241295	2.8968100209001064	2.674090989896468	3.639317516477482	2.458443063156138	2.199202654289189	2.34922128747642	2.75370682547038	2.6397718578948766	2.567053038345906	3.8540877043854285	1.139465237826502	0.20924753318113842	0.7212420661219088	1.672151131904299	0.4090800402158487	1.2768625583552013	0.83233633818884	-1.0198618449214105	-3.5651556109238935	-2.69581014428865	-6.104882881266489	-6.507084417056411	-7.245859076856419	0.468	4.924821505253951	0.29360646486657654	0.1786711650784018	0.18902437655664858	0.3386979934983734	0.8859154926471935	0.7665693658379097	9.395507069159132E-4	0.6680162186797334	9.395507069159113E-4	0.6680162186797336	0.6313604019091977	2.243793750824861	0.7674978077546124	3.012641723611137	1.7174745458947873	0.963476086639927	0.4182233801045973	0.5431752057473328	1.2302937273605898	1.3103242608464203	0.8797766687609927	0.9392039430480456	1.0110060781113732	0.9050710576663067	0.6025418766270564	1.0	0.0	1.0	0.0	1.0	1.0	0.0	1.0	0.0	1.0	0.0	1.0	1.0	1.0	1.0	10.0	-55038.238718484965	0.0	0.0	79.0	-1282.9435704823545
517840000	-56772.07907823162	-1371.8987934327015	-55400.18028479892	0.4184906610526461	2020.9212353663447	49.59728485421832	0.9305847477892448	2.4006029768504558	1.3289861080466308	1.94619080180942	2.7066561323529466	2.9759511757682313	2.2758695626105188	2.0448351188720433	2.2674546548636356	2.933206592564656	2.6733214025124052	3.210214493027426	2.812763365622771	1.1351922689530345	0.2991037412920908	1.0563085935749237	1.229874940910398	0.2932146832222788	1.1143128609105681	0.5253135796974672	-1.3464772964302527	-3.8571812761294817	-5.038154077921452	-5.543891719478474	-6.914396161414336	-6.4185156206760805	0.468	5.182064614855021	0.29223459184716516	0.18005982935349862	0.19114332921468283	0.3365622495846537	0.9812805206491815	0.7790046951152887	9.23891587875176E-4	0.9946024172608248	9.238915878751763E-4	0.9946024172608253	1.0768682947286239	1.618503728854332	0.35408394362485895	0.04012585331374734	1.3552954506330395	1.8791904358681928	2.1378063186774168	0.9955940533048573	0.7882929287498525	0.729031994521691	0.9151027673528686	0.8445366847332536	0.9356314540029106	0.7043595438181443	0.5838077289475331	1.0	0.0	1.0	0.0	1.0	1.0	0.0	1.0	0.0	1.0	0.0	1.0	1.0	1.0	1.0	10.0	-55036.99298018487	0.0	0.0	81.0	-1300.955982610632
517850000	-56793.19612108885	-1379.5739510437365	-55413.62217004511	0.4217431360699555	2020.9179828913273	50.35497588756607	0.9010207164730731	2.333389715709838	2.026412266126356	2.574615824185856	3.3477107832657573	2.5741853530384007	2.347209051974039	2.0222475154798136	2.598615801794563	3.2072274157733385	3.0123120831264427	4.213726474374811	2.6230588570821474	1.01835485699482	0.1871776850393292	1.5020315237743382	1.68141974624933	0.7120391274413971	1.1065148371711149	0.6472407231623842	-1.3104863672992386	-4.25129928116368	-4.785248661194787	-3.3834868673144087	-5.426111807947811	-5.576085685364709	0.468	4.735741841727675	0.28884762024979815	0.18321727345540073	0.19336866050371804	0.33456644579108336	0.7970473158435593	0.776305806212836	8.861007398830705E-4	0.672233645133317	8.861007398830693E-4	0.6722336451333163	1.0866866015172971	1.3434854882227811	0.7055886976953254	0.05844801930349584	1.1048862975933937	0.3821550828758652	0.5547065713273134	1.0050530699792628	0.21406968164717433	1.2355324465580162	0.8941094325313265	1.0543761690920521	0.7316154595891596	0.39052971226291855	0.7139124123730481	1.0	0.0	1.0	1.0	1.0	1.0	0.0	1.0	1.0	1.0	0.0	1.0	1.0	1.0	1.0	12.0	-55041.08103860118	0.0	0.0	80.0	-1323.851649075798
517860000	-56798.97883041728	-1375.6278923004966	-55423.35093811679	0.419195345130198	2020.920530682267	50.17160959490218	0.7734550361943149	0.7682937897786507	1.1920542226043291	2.719410435653261	2.7986459351119	2.982021295961182	2.5315186068525066	1.8386555571094858	2.05312333144694	3.035606900421059	3.053618496060513	3.489652129664428	2.7728035033263465	0.9561726977683815	0.07044138569666661	1.5906780988093379	1.1461182559231207	0.46351284859220765	1.1882636231480463	0.4350997585933064	-1.0984501827744118	-3.7602330395130363	-5.144777156383674	-4.60724317681451	-6.04836823998207	-6.629687037396457	0.468	5.073348871868952	0.2929478503806848	0.17899434358016952	0.19312048885157101	0.3349373171875749	0.7019028393288232	0.7432897423914273	8.903382626652932E-4	0.737416069144643	8.903382626652947E-4	0.7374160691446452	0.9699121157430308	1.2594727053259216	0.2604560137001175	0.9565086570496243	0.7885880665495393	1.4007405584315062	0.19175356502941385	0.606636515285835	0.6915738111360475	0.6554736233885357	0.6615407657575495	1.243763097512917	0.8325519600840258	0.6455075610856572	1.3783946539186027	1.0	0.0	1.0	0.0	1.0	1.0	0.0	1.0	0.0	1.0	0.0	1.0	1.0	1.0	1.0	10.0	-55043.5927477285	0.0	0.0	83.0	-1320.3615061317025
517870000	-56760.05721642834	-1361.1557746911342	-55398.9014417372	0.41754377788130187	2020.922182249516	49.71783473049162	0.41905125796511783	3.9182616448460506	2.182128231215269	3.018061690938123	3.2661942287205568	2.593377173058842	2.595786273728064	2.1924531665641744	2.1557131843071793	2.9327291493514758	3.157913314566491	4.256850801281903	2.6655304427808	1.1251173587344292	0.2834612194521571	1.4237583208006184	1.1920776271883777	0.6236327880711501	1.8237479078385272	0.23072927059515896	-1.0556011762597597	-4.113894425187633	-3.9546490673689747	-4.930580231084155	-4.507003093498207	-5.047968446453266	0.468	5.712576850414025	0.2943405566074869	0.17719733342809327	0.192859609035279	0.33560250092914107	0.6362999225780498	0.7313959136171198	9.047070547484899E-4	0.7653778585790028	9.0470705474849E-4	0.765377858579003	0.5225317557128596	1.2314363622981934	0.6037395473232691	3.4193076520529178	1.8573643361849743	0.5816745415804522	2.19258120911406	0.8098085616812484	0.924686932405146	1.543849177075037	0.196071104226548	1.1183140005046215	1.0134417698618183	1.4636273929577566	0.6126950816426603	1.0	0.0	1.0	0.0	1.0	1.0	0.0	1.0	0.0	1.0	1.0	1.0	1.0	1.0	1.0	11.0	-55040.485326961345	0.0	0.0	79.0	-1297.677384592037
517880000	-56760.03271672123	-1343.9744459156136	-55416.05827080562	0.4194615127577038	2020.9202645146397	49.804442609987554	0.5755997262446151	2.3847957776278923	2.8442241405245756	2.6347813667584004	3.413125385857992	3.262564853994895	3.0447949474298115	2.3425278248909236	2.267069846016148	2.5405417349997736	3.7315229680739996	3.52901031291385	2.6857231044020793	1.032240826785561	0.20258138968143707	2.3376582207583345	1.1937248020646307	0.49038860292047526	1.7517837648450043	0.5386703435304595	-1.0917663804778726	-4.364032057775252	-5.000439946511681	-6.359339502620857	-7.6717384716085	-7.355814351296807	0.468	5.459527018967598	0.28972938136707094	0.1789773753604575	0.1934624312470505	0.3378308120254214	1.6177272309111073	0.7866797436940235	9.112867121486719E-4	0.6886850689125753	9.112867121486708E-4	0.6886850689125747	0.9445681391834851	0.3157695030587775	0.523696916808464	1.2164412398239073	0.8168020126770741	0.2732480861754521	3.4783797099971574	0.6011731556343773	0.13394331495166906	0.7892861028911833	0.48477132252448785	0.33419922534505797	0.22790939044778324	0.6548716550468473	0.3831727470325749	1.0	1.0	1.0	0.0	1.0	1.0	0.0	1.0	1.0	1.0	1.0	1.0	1.0	1.0	1.0	13.0	-55046.937029247354	0.0	0.0	75.0	-1284.2436655629067
517890000	-56755.928020540916	-1346.085836584487	-55409.842183956425	0.4168631357945527	2020.9228628916028	49.64293948325741	0.5131142869346721	3.297825221813619	1.7044067423428018	2.780564990444883	2.9117398811046926	2.6967964634806405	2.53740271699004	2.482670056583655	1.997641695375168	2.919074318291408	4.24933121331015	3.7110191315813577	2.6255779700390987	0.9441362710959108	0.0777813136869906	1.860408548653298	1.208413774606557	0.11155191826152715	2.290329828948937	0.14762492537105862	-1.1592033158347488	-4.228451580351685	-5.79685915877874	-7.635256374255662	-8.121560268883211	-8.639791405651495	0.468	5.6298968227951605	0.2935193329361405	0.17904548271555687	0.1933873786109531	0.3340478057373499	0.7209582716801067	0.7424297422463038	9.244717681671052E-4	0.861116309601544	9.244717681671058E-4	0.861116309601543	1.309111698670053	0.7548893326206497	0.7170880682760661	0.7299569601808854	1.6211262480435493	0.6900509765738672	2.0702543942674296	1.4187373025978636	0.8552542696328315	0.534982049726892	0.9144472401346815	0.8896060143294102	1.3848049659480082	0.7501830236845953	0.9453353786056596	1.0	1.0	1.0	0.0	1.0	1.0	0.0	1.0	0.0	1.0	0.0	1.0	1.0	1.0	1.0	11.0	-55050.747896461275	0.0	0.0	77.0	-1280.0073763203716
517900000	-56784.34101925739	-1357.8932845321926	-55426.447734725196	0.42002120923985126	2020.9197048181575	49.4275658036297	0.4827982609075687	2.8248173445430087	1.5652800346204163	2.4619719559247586	4.349094185524395	2.3052030125300353	2.9717554373543353	2.701472963514464	2.5029042781627338	2.357990184374096	4.328624783404246	2.961688905328512	2.3289510559962525	0.7000611831219212	0.13606281827888544	2.6543933519231278	1.2980969196031105	0.0692976397165308	1.7408923329514534	0.11648293051396048	-0.819837822079782	-3.7609339261177572	-5.863343665594946	-8.056417681013865	-5.69826651512731	-3.2691892019882998	0.468	5.434556973681771	0.28647577811548186	0.1777384639446002	0.19172094431270714	0.34406481362721114	0.4284761963335452	0.6983538491354258	9.14392987627407E-4	0.7306730081329146	9.143929876274087E-4	0.7306730081329128	1.0513209815519913	0.860046740508294	1.0119821337850992	0.5387344412671256	2.11590576065311	1.9921879192807073	0.13788810815984864	1.1683380422322405	0.15141533486871286	0.8414687275249668	0.27171047534311504	0.8931919733604907	1.1661088004023792	0.612455675948805	1.3458298107029398	1.0	1.0	1.0	1.0	1.0	1.0	1.0	1.0	1.0	1.0	1.0	1.0	1.0	1.0	1.0	15.0	-55054.230722458815	0.0	0.0	74.0	-1290.6609711955234
517910000	-56758.26007546259	-1325.2108021659765	-55433.049273296616	0.41624460467264396	2020.9234814227248	49.561025482249676	0.44333362347976074	0.8202182550450683	1.6492117383527343	2.510914870068547	3.429226572901139	2.5410525337461762	3.2310329242813056	3.1429690516354567	2.4623605630455128	2.575926972051295	3.2490824597265675	3.30483831846856	2.328890255638152	1.1962743571723071	0.17349679913800237	1.7381437010340115	1.3397773520958507	-0.07052294373342483	1.7603811142981693	-0.16778540428622168	-0.7038469189713783	-3.924415524417963	-6.681049523900264	-2.8396246696298255	-5.731897640369192	-5.814450138651143	0.468	5.180869521068465	0.29105218616387085	0.18047296949272595	0.1925741551963075	0.33590068914709603	2.2139655292402054	0.8171234557404727	8.969560479578848E-4	0.6084736367373288	8.969560479578886E-4	0.6084736367373305	1.0397098404448157	0.631904946723965	0.2852115998654115	0.2511902104431598	0.5939529915952689	0.9957619255809076	0.38951252141370835	0.6492149913418184	0.15814420560112527	0.9869771698933955	0.3654995871236395	0.6560216820382926	1.06423208811631	1.4141369956950176	0.32639534337729886	1.0	1.0	1.0	1.0	1.0	1.0	0.0	1.0	1.0	1.0	0.0	1.0	1.0	1.0	1.0	13.0	-55040.23787907437	0.0	0.0	77.0	-1270.196229745745
517920000	-56737.46898561024	-1332.9958495774856	-55404.47313603276	0.4178687248680082	2020.9218573025294	50.0634827480582	0.43892208951109046	1.6497141311624897	2.116262341685537	2.3106649935925616	5.119709803089695	3.847124348768138	2.4839314392861604	2.011224734150507	2.099705031715993	3.192057041907089	2.6866861118783874	4.331046183394098	2.3345429407537375	1.0965167660461312	0.23168506718673246	2.028455489703578	0.7158272766088386	-1.6421301325797444E-4	1.8156701160112034	0.0046402435332581135	-0.9221622664736929	-4.565987314138675	-6.646335205556303	-4.932000948769515	-4.873469319161802	-5.965321426587356	0.468	4.981623931589885	0.29068975121116597	0.17927458340371918	0.18954326699954752	0.34049239838556766	1.1650187499892661	0.7852080700077624	9.496797316171947E-4	0.7190796862618098	9.496797316171933E-4	0.7190796862618097	1.0580348764165182	0.6482520519718696	0.5412539003789592	0.6378834205082394	1.7663380225083316	1.4082972280515893	0.2492230024488061	0.9273323477752152	0.6288617471269075	1.434753978960309	0.5256659432637204	1.322037295468731	1.2017819496123314	1.7611734584095358	0.7308678000058092	1.0	1.0	1.0	1.0	1.0	1.0	0.0	1.0	1.0	1.0	1.0	1.0	1.0	1.0	1.0	14.0	-55023.61862790876	0.0	0.0	76.0	-1266.6249284827452
517930000	-56742.41945565885	-1335.6965835043095	-55406.72287215454	0.4169333112984476	2020.922792716099	50.676661328216525	0.4398150738189264	1.5982219279908993	2.088294557149913	2.3975652931968794	4.148494949204007	3.5286793181037464	2.8871649524319656	2.1457443761070025	2.15892828619585	2.392921662970132	3.2377484879611043	3.6061838255403615	2.7810088399442403	1.1882836512694541	0.10139395622384287	1.4845838767492892	0.8179353554712028	0.3755731754188323	1.5295533164081658	0.07751691445461795	-0.9735748727804285	-3.9734580824523733	-7.572813295812415	-8.774363576503571	-6.633785519528345	-3.87207100822686	0.468	5.199912353286166	0.29654147126946606	0.17995328582586465	0.1896579036898505	0.3338473392148191	0.8609155152377882	0.7573561948541176	8.941412295394106E-4	0.6672792235747226	8.941412295394108E-4	0.6672792235747231	1.7340927987425618	0.9276265106433359	1.1284853288701147	0.8996868715154448	2.766798354911084	4.355399834847524	0.07609850431940364	0.7700957560621943	0.1842207685797055	1.1796383443606417	0.8640273839654607	0.4849652078823017	2.0180523961150536	3.53684875287725	1.568575361591978	1.0	1.0	1.0	1.0	1.0	1.0	0.0	1.0	1.0	1.0	1.0	1.0	1.0	1.0	1.0	14.0	-55012.92256618168	0.0	0.0	79.0	-1264.4465007607105
517940000	-56725.261813789155	-1315.4944846091498	-55409.76732918	0.41623197343253043	2020.9234940539648	50.55194351961902	0.5328633736144778	0.7990087817468048	1.8627099482227094	2.6245456005602104	3.5209612306367726	4.391359446359391	3.3974659388371102	2.257621283050824	2.347376475499361	2.600378474693734	3.017500105234142	4.7809247084120035	2.658760989723677	1.3184447880705523	0.0377808195233144	1.2750567769456662	0.8632505832086448	0.3572985380081076	1.486213116836367	-0.33801952257295587	-1.2816756013067223	-4.486181738283232	-7.208370411649355	-8.549342163557409	-9.424706977519993	-9.710567253755762	0.468	5.302788566352889	0.29239451880283207	0.18300150892216777	0.18909829365717581	0.3355056786178247	0.9336587452623998	0.7747116291611219	8.852497706677463E-4	0.8693020940413577	8.852497706677455E-4	0.8693020940413585	0.6868244553056716	1.9334274060162426	0.35862438886647646	0.48589593377745777	1.7435539448516078	1.4607492254085481	0.175020316804528	0.6064876086177926	0.17786207644145643	0.5577092070188665	0.9516994127277953	1.1039492768197459	1.174884004875614	1.3704132406701197	1.117002442862666	1.0	0.0	1.0	1.0	1.0	1.0	0.0	1.0	1.0	1.0	1.0	1.0	1.0	1.0	1.0	13.0	-55028.420827179514	0.0	0.0	79.0	-1244.7706033359523
517950000	-56743.36549892891	-1333.642045711793	-55409.72345321712	0.4170556712059225	2020.9226703561915	50.794130971570354	0.4295517225112673	2.147821671671335	1.9014206587585634	3.472763734096875	3.5682389600287117	3.8097681448932885	3.337518542325886	2.0179014630361536	2.6146195519119164	2.9235909206374826	2.7237244403250265	4.426571844255886	2.5179522891565247	1.1943543699618915	0.06739600835958821	1.4788986299534372	1.2837655598534565	0.23879409548695638	1.1291440968722242	-0.8571637796530787	-1.0402879785934258	-4.273821054596301	-5.926265768221175	-2.382843530513328	-1.4315788660030773	-3.0516467109422245	0.468	5.247809116978499	0.28956839594902967	0.18199979960405974	0.1906154556770567	0.33781634876985417	1.181300524030241	0.783258179462002	9.169857621516393E-4	0.650174254191033	9.169857621516396E-4	0.6501742541910324	0.9928409245089476	0.4840802049121632	0.7950183386790527	0.3744751798734088	2.077383907856168	2.3428077730458217	2.3476329765944173	1.9860810433491913	0.40578327888023324	1.1702961617773138	0.6829499943675563	0.6076816131717047	2.9391077866549535	2.0388781397346984	0.5391239625576183	1.0	1.0	1.0	0.0	1.0	1.0	0.0	1.0	1.0	1.0	1.0	1.0	1.0	1.0	1.0	13.0	-55022.72648301895	0.0	0.0	77.0	-1267.8405868357224
517960000	-56713.810654450164	-1306.1693862410311	-55407.64126820913	0.41738621568797746	2020.9223398117094	50.405478798108085	0.2307265941568613	2.214176015596525	1.772156726872811	2.873202531385366	5.21764382967143	4.004298846637787	3.849897153843388	1.8253031825581434	2.4774288699733846	2.7545948646873635	2.888079819364063	4.5808880648374695	2.0704314703278586	1.2680577806989197	0.07380565770598915	1.6495511125325866	1.2362253598994806	0.012566595223991006	0.7575257640359775	-0.47627638855120835	-0.7054738875661839	-3.9081306836189973	-5.916802517648904	-5.153451209985789	-7.820270188366533	-10.81704181651213	0.468	4.989003104353254	0.2954106804401602	0.17996569411175398	0.18699152000147812	0.33763210544660793	1.256368224595499	0.7983466631552708	8.54300717218341E-4	0.7698209449878837	8.543007172183405E-4	0.7698209449878832	2.2197447176784175	2.6311451571787745	1.279356482946044	0.5838967790489246	1.6629677735720292	1.832041301438173	2.2064876097889505	1.096624755028903	0.290534353122032	0.841580248890083	1.0634819449007133	0.472563056620396	1.1949626082464044	1.26172580548427	0.7676652357349139	1.0	0.0	1.0	0.0	1.0	1.0	0.0	1.0	1.0	1.0	1.0	1.0	1.0	1.0	1.0	12.0	-55023.09593651098	0.0	0.0	85.0	-1237.8687874942161
517970000	-56723.32149240328	-1322.9787539605268	-55400.342738442756	0.4188850339842007	2020.920840993413	50.75567872297012	0.36637055065015683	0.9371077903597129	2.3704209662550366	2.9544478107518075	3.9635418234970494	2.8280317305699323	4.363346856177939	1.9683344693135405	2.5296714822748463	2.7266080225140015	3.191998312970707	3.8527326883728135	2.5623262353410174	1.5045466898103916	0.04875777877340646	2.2328701365019796	2.0759763314581146	0.48147593378518094	-0.11935285807939353	-0.443857520094977	-0.8733547241330072	-3.6483243302920476	-4.514085509598308	-6.3077517902498235	-7.027021916548672	-6.332871497183857	0.468	5.001271204301703	0.292557995883289	0.18033686903002327	0.18944417798848007	0.337660957098208	1.9065761053047372	0.8338011261660498	8.95782269326185E-4	0.7496437568707484	8.957822693261849E-4	0.7496437568707472	2.027997223301169	0.8012444092195764	1.1964387248301218	5.280922878419024	1.291641412234452	1.6174604249509827	0.7460533405088032	0.7063719305500109	1.1735538543201665	1.2809473339712818	0.8721345772305925	0.7441420510390481	1.4076602032886156	1.6392415493054289	1.942739692869366	1.0	0.0	1.0	0.0	1.0	1.0	0.0	1.0	1.0	1.0	1.0	1.0	1.0	1.0	1.0	12.0	-55020.028754037805	0.0	0.0	78.0	-1250.3597275812222
517980000	-56704.974505768354	-1319.0771329297863	-55385.89737283857	0.416407502833317	2020.923318524564	50.90808012361012	0.5676027003077957	1.0084765105520312	1.8933745971818343	2.614735185468425	4.243834020331827	4.026899845235207	4.458803246736386	1.7662322753824342	2.3941390970230363	2.6783816087680816	3.5810946286408822	3.2980216297399214	2.5838735659462553	1.4620312708726546	-0.013593239246227047	1.5955593496649512	1.7709481606252524	0.587660360287979	0.11208797457155727	-0.5014206761749589	-0.5069362482027913	-4.188316828620457	-5.289829385468936	-4.1901619791108455	-5.370022979305546	-4.502877537516505	0.468	5.187050595813322	0.29196062736916795	0.17685331191461168	0.19508378874341722	0.3361022719728035	0.8813470659396153	0.7950907390942651	9.007556759633002E-4	0.6995050845457632	9.007556759633002E-4	0.6995050845457627	1.0550806618224753	0.23249367239364463	0.700837809717491	3.9467349093711337	2.0144429306745626	1.670483759185908	0.7083536503423195	0.9186625620360092	0.274712506280072	0.774504833497991	0.5135700506546121	0.8637784760957039	1.62020571567245	1.0533472332749718	1.5580219016289976	1.0	0.0	1.0	0.0	1.0	1.0	0.0	1.0	1.0	1.0	1.0	1.0	1.0	1.0	1.0	12.0	-55017.416757353596	0.0	0.0	76.0	-1255.3175412986516
517990000	-56741.46484847865	-1329.9275113273825	-55411.53733715127	0.4262754697637004	2020.9134505576337	50.216851976251824	0.5432385193670131	2.3537649391811346	1.5235059955027455	3.2470201769296407	3.1094748484407138	3.994996583829106	4.455683629218206	2.1221754056362374	2.2256427125385967	2.1231462647339012	4.59994393250528	3.1599480652493064	2.062655599704588	1.4181954202913785	0.09181968035518424	1.644264126436536	1.95055293200556	0.5830434545609297	-0.044903071750994505	-0.24640911588959685	-0.10060918253660722	-4.358050254181743	-5.243669035453995	-5.3100874692305435	-5.239534992736123	-7.063742772822277	0.468	5.277910148651978	0.2909205670651579	0.1809284584773012	0.19098916534568314	0.33716180911185806	0.6128264083288752	0.7162942454700297	9.202803095107732E-4	0.8029456247588482	9.20280309510772E-4	0.8029456247588461	1.2000087352036037	1.8491712293861542	0.9506062378899787	0.9132099117374144	1.7270803520141012	1.2431192620499523	0.9332162685757428	1.2586066033266088	0.47454284416282316	2.0036473119405804	0.028667383841469937	1.7792661717069196	1.2517137115594954	1.8421268448830204	0.6112157550141192	1.0	0.0	1.0	0.0	1.0	1.0	0.0	1.0	0.0	1.0	0.0	1.0	1.0	1.0	1.0	10.0	-55026.17636279885	0.0	0.0	85.0	-1266.247166409017
518000000	-56777.878860506215	-1345.7375843919713	-55432.14127611424	0.419730947128503	2020.9199950802688	50.80318197468361	0.6800911968351993	1.959605833099525	1.2612885673511531	3.3930335048914575	3.6721191122685215	3.8179296755345393	4.199120883946485	1.910132299648027	2.9164235485328796	2.5830027874252575	4.066092751818492	2.994076740453773	2.0803158329054314	1.1145475193626937	0.04237286408093348	1.873857391127263	2.090317613054963	0.5177870342121494	0.31591036866685474	-0.3184715879202855	-0.5550923263537344	-3.666233563718737	-3.428919774110762	-3.667082863719868	-4.206336267201375	-2.4215984364410557	0.468	5.081793724403081	0.2911480399621995	0.1798596673412743	0.19264692834311492	0.3363453643534115	0.2415828932662963	0.5784661317885448	8.54851742857183E-4	0.6284911275537902	8.548517428571834E-4	0.6284911275537907	1.3675467129038876	0.96030322655582	0.6410859017891241	0.5553805503156235	1.1001553715096746	2.338509742055015	1.3138578865079134	1.5970036781113477	0.35132502771611274	0.7560095146289715	1.559688621940898	1.0012596323234915	1.3657669851972347	1.6138691078102372	0.6415591237870549	1.0	0.0	1.0	1.0	1.0	1.0	0.0	1.0	0.0	1.0	0.0	1.0	1.0	1.0	1.0	11.0	-55033.35609368602	0.0	0.0	83.0	-1289.893567439296
518010000	-56752.06222348461	-1327.2642236898062	-55424.797999794806	0.42058435593087334	2020.9191416714664	50.41432246694059	0.4953039889148432	4.935026146691245	1.200527020737494	4.044079797711528	3.6174877482076875	3.594616242537928	3.653234796608613	1.6120819878786177	2.236292463939691	2.7101454422529776	4.377947726432432	2.6253597628326584	2.4575147430607664	1.2654204580366322	0.22334244117008223	1.9975974675793196	1.6850371607737884	0.5994558207056108	-0.08304652231133042	-0.015231250407302277	-0.3233546370620465	-3.8361902173267066	-4.092845090764345	-1.17312728709285	0.10967218935732248	-0.11436728522939799	0.468	5.009846598383435	0.2919988466660877	0.17965948186316025	0.1927584026090837	0.3355832688616685	0.6541330920488634	0.7509300837371357	8.920002660161105E-4	0.7133403292603016	8.920002660161083E-4	0.7133403292603002	1.0759170169767105	0.5030895585647541	0.35849044403809344	0.27143347351536073	0.7870877885971308	0.8564726592904384	1.4099202858874806	0.5169384728668464	0.30507723695641653	0.9493957694815343	0.5411765352159807	0.23190915883599456	0.4580456650777134	0.5487984492677346	0.22128491465887298	1.0	0.0	1.0	0.0	1.0	1.0	0.0	1.0	1.0	1.0	0.0	1.0	1.0	1.0	1.0	11.0	-55035.08269449407	0.0	0.0	80.0	-1274.9598360705127
518020000	-56765.17317817889	-1366.0457537127977	-55399.127424466096	0.422609259556861	2020.9171167678405	51.143492569334036	0.2792787856240111	3.2700044133793797	1.2874651718885082	3.2869720392401587	2.677574789677779	5.63152986485916	3.778883920890301	1.8144020514569865	2.493393326445355	2.5538252325878013	5.852402634529382	2.664873165127542	2.50454874703127	1.2484608483321515	0.04041766100033914	1.361265287038873	2.4213856816009103	0.37875652601006554	-0.31389058101675393	-0.22728269547900767	-0.5078714344521412	-3.8293371700768706	-4.115479581139218	-3.822249615819993	-5.033430836390874	-7.576473774678419	0.468	4.832404593585453	0.29194908748946896	0.17903881270085573	0.19378087719482942	0.3352312226148461	0.5202435512219242	0.7346444859002456	8.66546873975599E-4	0.8438652613400605	8.665468739756E-4	0.8438652613400636	1.6948880353529037	0.033144121890924444	0.2758422041359858	0.10872377557431698	2.1537040960143212	1.1749455408688612	1.474300354488405	2.8294730512210813	0.33647342023193477	1.9084555435103407	3.8630251469755867	0.7172240284906177	0.8681863561485802	1.7788289924731726	1.1209029092327818	1.0	0.0	1.0	0.0	1.0	1.0	0.0	1.0	0.0	1.0	0.0	1.0	1.0	1.0	1.0	10.0	-55018.7442778898	0.0	0.0	85.0	-1298.2142128608568
518030000	-56709.55544605176	-1311.5587650541595	-55397.9966809976	0.4174724135338564	2020.9222536138634	50.77616593640324	0.24975269814899712	1.4839925986254658	1.3756016034481393	4.1879716938989135	3.498134871248986	3.85861399203566	4.016304042803031	1.9692204835929348	2.1636605171782373	2.8330481956519087	5.599877604819175	2.257672828868194	2.6010436381115483	1.2323850358924033	0.005976017772128042	1.1071221853335365	3.558113049049116	0.9139624287744901	-0.2434791672157957	0.05688759532945922	0.029015041982759542	-4.029069085824163	-3.179565780615599	-4.268815151243041	-3.3355809922905455	-3.6007636402199146	0.468	5.143951357334112	0.2900740100860809	0.17936012787880648	0.1920482233069902	0.3385176387281226	0.7987520123125549	0.7508530616365268	8.95442538608149E-4	0.9149079529824986	8.954425386081494E-4	0.9149079529824983	1.2480011931436399	0.1072050913891814	0.8723316733107169	0.3706056808647002	2.012091681177026	0.740389938489112	0.5678306575437883	1.7504391723832302	0.08193535334337243	1.6648530351341881	0.7883230228859454	1.9460775372388237	1.3267236900870076	1.0474625180129111	1.634750178750718	1.0	0.0	1.0	0.0	1.0	1.0	0.0	1.0	0.0	1.0	0.0	1.0	1.0	1.0	1.0	10.0	-55021.069049625614	0.0	0.0	84.0	-1244.0329089319018
518040000	-56773.65525122979	-1379.3253132360114	-55394.32993799378	0.4268965801992548	2020.912829447198	51.399052087472775	0.7184374165972401	5.397730621758489	2.304390199545149	2.8490036752993246	2.7746406792094294	3.3290829654468035	3.633376536263317	1.7091310153005261	2.423580725865719	3.1416705060659127	3.843472639499639	2.3463643697820156	2.0985968165778885	1.513124428403289	0.17857361981732683	1.4372095945627184	2.4794843412195675	0.7184292037088877	-0.07210809607683696	-0.34649973412820056	-0.3051042139987699	-4.076042902142257	-4.4980922746801175	-4.3803732946079705	-2.7471591391630796	-3.2379649085152264	0.468	6.0976322257361035	0.29222837952928077	0.17900241031092337	0.19479741731483158	0.3339717928449645	0.9080902290104548	0.7591050705782282	9.073160803144873E-4	0.8512646481404268	9.073160803144858E-4	0.8512646481404272	1.322525341107272	0.16127156312863303	1.22379532813184	0.2626618150629355	1.8682720017417498	1.5215526603341543	2.3755125291343813	0.6205313688809018	1.06914058313624	0.5033751161570683	1.4091384399681914	2.308932204391307	0.7551955889935283	2.301626371085975	1.2011229867865831	1.0	1.0	1.0	0.0	1.0	1.0	0.0	1.0	0.0	1.0	0.0	1.0	1.0	1.0	1.0	11.0	-55019.439564280896	0.0	0.0	89.0	-1308.1155611007312
518050000	-56765.37045193447	-1375.675345569168	-55389.6951063653	0.4177518313207581	2020.9219741960765	51.12605098008262	0.6659436183502409	1.2615942395962723	1.4525286305600864	3.416437713336018	3.4680024018084956	3.66548022968839	4.198156134934375	2.2042890359968914	2.0404414370676935	2.4060887327865195	4.082844503740618	2.9555112346841335	2.560359093134897	1.00865368766382	0.3759961029701836	1.0627241752223142	2.2805387317422907	1.157239589005793	-0.14731824696129964	-0.47210355995364756	-0.5285261280590521	-3.5753800916044494	-4.231573660403433	-4.336272000999851	-5.8432874724408075	-5.633073679479297	0.468	5.033949369399882	0.29096651396507106	0.17744235283913287	0.19257797767235893	0.3390131555234373	0.8202976644073806	0.7473220355830646	8.795143047579867E-4	0.8148923939765995	8.795143047579856E-4	0.8148923939766016	1.7070637765474288	0.3994867438078301	0.5783458833533323	0.08016891945147057	1.829409560514796	0.7234156300380685	0.4876297066891809	1.244256332744872	0.46669847770295	0.5298154826712932	1.8287115955023403	0.5803914874783216	1.6654119324246797	1.4729615286713116	0.3244896330439985	1.0	1.0	0.0	0.0	1.0	1.0	0.0	1.0	0.0	1.0	0.0	1.0	1.0	1.0	1.0	10.0	-55025.690957209204	0.0	0.0	79.0	-1314.2518890549302
518060000	-56756.6571916322	-1354.7887587157852	-55401.86843291642	0.4273900954793564	2020.912335931918	51.61923391134007	0.2432203787026753	0.8262275449323611	2.3361305386325553	4.034604857316524	3.161873735268588	4.765847208727228	5.070410137899051	2.0710580455958283	2.2250166515468663	3.0811211631940325	5.035541760773659	2.914535468987566	1.9668380963090775	1.1980414560087858	0.1418780423297401	1.1463170343147606	2.0867391550014163	1.0470978433301485	-0.010816456493458998	-0.6319041424695506	-0.018997668467612916	-3.5918523128250155	-3.389606522759907	-2.5969074101454916	0.09073306480374033	0.9984786003718256	0.468	4.843707005288134	0.2898520058092288	0.18019350836264272	0.19014474962221697	0.33980973620591165	0.951307942986044	0.7575227646671243	8.588593108391447E-4	0.7732664427151915	8.58859310839144E-4	0.773266442715192	0.5903177360989673	0.4665499565641804	1.7602383319176613	0.7060212897138132	1.2690032709223606	0.7154030389536257	0.6206370982241995	0.9484139948499486	0.1283566943826085	0.38047799419005984	0.0740993553541228	1.5011625018116115	0.7156796222375577	0.7573382297667487	0.45279163039019565	1.0	0.0	0.0	1.0	1.0	1.0	0.0	1.0	1.0	1.0	0.0	1.0	1.0	1.0	1.0	11.0	-55026.83726347448	0.0	0.0	79.0	-1296.6144952671782
518070000	-56746.73448412631	-1350.2116692352472	-55396.52281489106	0.41694747820131534	2020.922778549196	51.218882621354666	0.5049501446333255	-0.025346241159960536	2.5039887948776225	4.655364522299741	3.747877862989569	5.618182939025413	4.583159479583787	1.9023877490430645	1.9080548587057473	2.852552140124839	4.280698491297493	3.0299903720427497	2.123618283907778	1.191394152908015	0.10116392520942791	1.445756662105575	1.6032746733873096	1.5393199233307513	0.18867986608558715	-0.7256654134798494	-0.5760033788224522	-3.6420567914639617	-6.008892511362659	-7.198539539140189	-7.269641886017372	-9.52495256265849	0.468	4.812096759183943	0.2880539903364691	0.18043808464048577	0.19211396771664854	0.3393939573063967	1.2864572570172557	0.7905584993554953	9.148544906020189E-4	0.7371564594204971	9.148544906020179E-4	0.7371564594204956	1.5570185996334134	0.5327694051239201	0.3861302119772171	1.4147870288467963	2.011570480375524	1.3438814078382633	2.7562584817038167	1.7992994972728116	0.038438677154977126	1.0769365002307032	0.005065571281105122	0.846073352492841	0.8624670625246211	0.7856108254030505	1.4392612961723867	1.0	1.0	1.0	0.0	1.0	1.0	0.0	1.0	0.0	1.0	0.0	1.0	1.0	1.0	1.0	11.0	-55019.17756262513	0.0	0.0	80.0	-1287.0560708346222
518080000	-56794.683208110335	-1396.6574198768685	-55398.02578823347	0.45161320758386314	2020.8881128198134	51.036236714567984	0.5355226685098596	1.3699829503292118	1.415870258759682	2.955871368571627	2.4295931819197767	4.314924279591903	4.197072384872594	1.6489949279013523	2.752692056480821	3.3356699950043205	3.6005345034825265	2.278678334532408	2.272161116429546	1.4246704114122928	0.0913145862588205	0.979777554611729	1.6987440151998139	1.6613197658290908	0.08529478205857756	-0.2958973222205787	-0.37417188245721095	-3.163443314310174	-2.5154956326734146	-3.9497488342625786	-4.952995086864373	-3.312628138872783	0.468	4.97270946639973	0.2918746396208941	0.17791512313896193	0.19337301352127434	0.33683722371886976	1.2458892792686065	0.8055512978101054	8.756590338982588E-4	0.9214178514567721	8.756590338982599E-4	0.92141785145677	2.016632060926864	0.7201649125273132	0.3625641830930849	2.099600573434334	1.53065229550083	1.7467483717421102	0.32550798851588036	1.436936836712453	1.4135735514588612	1.558521541546629	0.24912468435255705	1.7236308210451305	1.7627534283700166	1.4891579525101104	0.9178268807057995	1.0	1.0	1.0	0.0	1.0	1.0	0.0	1.0	0.0	1.0	1.0	1.0	1.0	1.0	1.0	12.0	-55034.08892469968	0.0	0.0	82.0	-1319.2860612546087
518090000	-56800.84926240705	-1387.210963003765	-55413.63829940328	0.42548327465159685	2020.9142427527456	50.15158571568664	0.7708784196638375	1.0900542683213692	1.9819392304065528	3.3956325598984507	2.574583805528598	3.591875876978093	3.8971446839949726	1.9337866493579474	2.3990688106880595	3.3100664196413234	4.163714983634236	2.6797023029977	2.021825429551674	1.5643735200645261	0.21816783441132429	0.9646995088874104	1.8080911537007984	1.9359539557168102	0.26337399355369373	-0.32795418898010564	-1.0689600387104754	-2.9880339829810616	-4.727952169055007	-5.745110496592886	-5.955203143876396	-5.445681210945611	0.468	4.8955411357312455	0.28841902981156864	0.17974938641109775	0.19610988229332826	0.33572170148400554	0.5577599325017958	0.7481933533166405	8.705500418494967E-4	0.7165161769230677	8.705500418494948E-4	0.7165161769230672	1.2915888385610175	0.08210081150416657	0.34671613689137915	0.20619361968682126	1.6105110790486457	0.9878209700815314	1.3271044477413574	0.678738206925758	0.07025869597290298	0.5078213504941502	0.32093361457446173	1.52123072123234	1.370655671507146	0.9888210999839586	1.1806325939719358	1.0	0.0	1.0	0.0	1.0	1.0	0.0	1.0	1.0	1.0	0.0	1.0	1.0	1.0	1.0	11.0	-55039.7725013752	0.0	0.0	84.0	-1331.2562937064483
518100000	-56799.727615383	-1380.9815962473256	-55418.74601913568	0.45162735387396585	2020.8880986735232	49.76835315442935	0.5486815742216097	0.6610378651886051	1.4705183444992282	4.332248772134102	3.254345960868693	3.63886494923463	4.266151296554766	1.6636879890986007	1.9664995608634244	2.794103613506842	3.9837305752872876	2.4923215038674025	1.8503919202408892	1.3664709652056368	0.13472616807126775	0.8938777688631864	1.9953473315806107	1.5224658412482148	-0.09755600157562315	-0.35809421394912944	-0.729303230454063	-3.1057672869924615	-3.154056789491198	-2.9670507761945	-4.209939136575791	-5.829175692193706	0.468	5.277992313414429	0.28861252496881956	0.17852622181093508	0.19418590804077748	0.3386753451794681	0.6199136025748144	0.7271092680247275	9.619257787907101E-4	0.8199173749689412	9.61925778790711E-4	0.8199173749689421	0.19246717592555465	0.43515295308851537	0.14959332258067962	0.09279438942946312	1.29719692265458	1.2633695745746512	0.998267460568898	0.5767109065639876	0.2698070878244987	0.6348683836968018	0.34578537588360553	0.4147099886159147	0.6216387914001812	0.6154419717663208	0.6422053003867495	1.0	1.0	1.0	0.0	1.0	1.0	0.0	1.0	1.0	1.0	1.0	1.0	1.0	1.0	1.0	13.0	-55045.23695139747	0.0	0.0	80.0	-1319.377148746672
518110000	-56780.959408197225	-1334.8382778351374	-55446.12113036209	0.4298055064649485	2020.9099205209325	50.292943273963374	0.3047785352618633	2.7097315386374135	2.5822480188073555	5.390472648231476	3.031352000954681	4.958905207135633	4.343087314838987	1.6079357270583685	2.130082858040047	4.286642874632795	4.48437366310034	2.466956020836853	2.3215439540763274	1.1444300834580474	0.39647561765412076	1.0078398693372501	2.747490783484241	1.5477600192331915	0.015336430182863337	-0.0802916151187613	-0.8803643117360798	-2.8881555473684015	-3.635589883866384	-7.405898204046983	-6.769573427977406	-8.10253336128332	0.468	5.27857538548264	0.2905509565412429	0.17737538762507646	0.19123179713482188	0.3408418586988589	0.3813648259718847	0.6727780845326351	9.033000673164528E-4	0.6303568278592763	9.033000673164537E-4	0.6303568278592762	0.9970963574935751	3.534071504162555	0.02724050388862083	0.982231240469796	1.709078398086116	0.41943676836143867	0.38848749954532635	0.7338843466535023	0.13163495153381755	1.0334965546294588	0.9375264441447061	1.1285958520361081	1.2027655953228793	1.3212078737229709	0.4298238307884432	1.0	0.0	0.0	0.0	1.0	1.0	1.0	1.0	0.0	1.0	0.0	1.0	1.0	1.0	1.0	10.0	-55055.28539844634	0.0	0.0	82.0	-1284.0285799306173
518120000	-56779.40055110319	-1367.1240001510698	-55412.27655095212	0.43170632322674524	2020.9080197041706	50.395669325687244	0.39638124624156557	0.9415084046854076	2.236791122153422	3.2173141293138547	2.2931969527522265	4.687334533590855	3.79694397657924	1.9562633308481234	2.140026057557754	3.869844616257504	4.253713172897916	2.281270822917045	2.4828598399986923	1.090319582329604	0.3702470851751219	0.5332883732471759	2.9457694938369525	1.473224518463412	0.040794955680859765	-0.07496118915939658	-0.7423742398229315	-2.6107498699226306	-2.765641349088162	-6.503505682199242	-5.598618366798731	-5.3691085600213375	0.468	4.8579060230483675	0.29130647303196583	0.18284510781724134	0.1926820632578551	0.3331663558929379	0.6303056783708629	0.7616630488187051	9.403587841644353E-4	0.9201625280992501	9.403587841644328E-4	0.9201625280992479	1.03780784541511	0.16740664600462313	0.8599034735835666	0.07807839648995042	1.8301134678638697	0.9742538278265575	0.1934479154400509	2.053639953264171	0.29154176644617164	0.14146678120841266	0.2578847667716814	0.4984058193302352	0.6895252662394201	1.9261499532374953	1.5201481546722422	1.0	1.0	1.0	1.0	1.0	1.0	1.0	1.0	1.0	1.0	1.0	1.0	1.0	1.0	1.0	15.0	-55047.42789919787	0.0	0.0	80.0	-1291.1194165121658
518130000	-56793.01638464354	-1371.4816889192327	-55421.53469572431	0.4348645339116017	2020.9048614934857	51.02027495384447	0.37857042369759697	3.731744266312969	1.8163576589879795	3.9521475753245356	2.552517111155463	4.47338031558198	3.086579319608379	2.4152815969085704	2.378237052482809	3.910698475955467	4.578775056596138	2.425472077197432	2.9358395511119344	0.8867743495162893	0.3077285411926952	0.5168018542728274	2.6468166846082157	1.1640363651370662	0.14650391160097667	-0.15336521700867606	-0.6791938585792076	-2.322848071990756	-1.683265635878699	-4.404095498199308	-6.227750472090747	-8.309247058086095	0.468	5.1508325897365275	0.29620945671591165	0.17881411267786154	0.1941544530415819	0.33082197756464504	0.6962571598943746	0.7372366292785163	8.974745512112856E-4	0.665583364147511	8.97474551211284E-4	0.6655833641475108	0.8064046046451685	1.0198000234567113	1.024619871339262	0.08908570805234317	2.2829652131477864	1.1303289196703852	0.3945608568513123	0.4443840995529589	0.045587968240432514	0.8843005341561894	0.14744338248745145	0.9179580563522551	1.7067495268633415	1.6664695731926409	0.9897382682208347	1.0	1.0	1.0	0.0	1.0	1.0	1.0	1.0	0.0	1.0	0.0	1.0	1.0	1.0	1.0	12.0	-55047.888118280345	0.0	0.0	76.0	-1314.5399735554065
518140000	-56818.943808077405	-1389.5087385394625	-55429.43506953794	0.43027166307054376	2020.9094543643268	50.73887448548634	0.34915904554468313	3.4653607231212122	1.8654516952232507	3.1206566517923777	2.290615563145908	3.901474530680671	2.808670547079824	2.176854430283575	1.9720451280105749	4.259778610544174	3.584477839470268	2.3523178281122337	2.71803981890491	1.0550105514249397	0.16558999988783762	0.7349394684492743	3.3791927900548933	0.9561181336752836	0.3725163047037806	-0.6111751425648915	-0.6620111397641415	-2.495885997212212	-3.541507532068338	-4.364036962702386	-2.3449600909867327	-1.1719863939507542	0.468	4.938698897031271	0.29032306971654365	0.17522899021230778	0.1944065800118322	0.34004136005931657	1.1933986778725467	0.7875239568900654	9.562280408949554E-4	0.7345527658026808	9.562280408949566E-4	0.7345527658026819	0.7102547886958063	0.9770788235168097	0.5440302097421835	0.9827188064568283	1.9989701116020977	0.8627143652204932	0.1909533068385884	1.089985766919884	0.20635888219879017	0.5289716503386379	2.3116492531913013	1.041748236708992	1.5529956050748763	1.9226752046663762	0.8601999510411567	1.0	1.0	1.0	0.0	1.0	1.0	1.0	1.0	1.0	1.0	0.0	1.0	1.0	1.0	1.0	13.0	-55067.19909722233	0.0	0.0	74.0	-1323.6711958865326
518150000	-56836.93890964525	-1388.2510639167974	-55448.687845728455	0.44623401115221456	2020.893492016245	50.8013790447376	0.7822511008656073	3.529598062188954	3.0984550275270557	3.6098973053116468	2.860096743206912	3.4743350087329454	3.2813672952409476	1.9877564278921862	2.467256747226661	3.337018427086387	3.968647108920061	2.613712520555728	2.8033789377991125	1.1726598980779182	0.1419431695506072	0.6065648747957902	2.596985476872253	1.0879859461897925	0.3758209413107749	0.3088030201211006	-0.7978964941394692	-2.0023534843975104	-3.5699578565951438	-4.7567365177668615	-4.5229461215795475	-5.429002361472973	0.468	4.997406489491469	0.29301159711974706	0.18389410730691438	0.1891921870380183	0.3339021085353205	0.8642477891391692	0.7685872930608075	9.015497929197653E-4	0.7405341303959465	9.01549792919768E-4	0.7405341303959473	0.8384713709700938	0.5060849301766234	0.18947761217257622	0.6516209642453887	0.7209878901886901	0.5047838121132976	0.06975578259830068	0.6787294444982754	0.37230776282154376	0.9357591798301039	0.613398057290306	1.0137773090318376	0.8895871234005306	1.4447184835575528	0.5266526402811066	1.0	1.0	1.0	1.0	1.0	1.0	0.0	1.0	0.0	1.0	1.0	1.0	1.0	1.0	1.0	13.0	-55068.332111175674	0.0	0.0	77.0	-1327.721149376521
518160000	-56826.74842789383	-1382.6119550396656	-55444.13647285416	0.43858011623442633	2020.901145911163	50.2254803217844	0.9965858872730171	1.041341176493103	2.3965068098604583	2.6283844916472363	2.8024517039473196	3.4971557131848767	3.0873005676430285	1.5256971294952395	3.0130871159729953	3.104361077537086	3.5618961331768193	2.6719877085538757	2.4140916471480933	0.9590465447251462	0.29600801439474506	1.1458082107782912	2.940835707534204	1.2971075876433542	0.46911575027931723	-0.05865424859271082	-0.808906011818416	-2.465554310778341	-2.827138845457184	-4.483355614222451	-5.695948039861879	-4.621994965920439	0.468	4.858844931527283	0.2905312158639177	0.1802430185037956	0.19225638541009507	0.3369693802221919	1.2001874358481328	0.7647709437084577	9.550542528272866E-4	0.9396144143016524	9.55054252827288E-4	0.9396144143016548	1.2706299045506586	1.8716505369233631	0.8254069426326978	0.12632510999219082	1.7601232891436442	0.8683512161107378	1.0580671250791835	0.4989508968817668	0.3007289717803396	0.9338015831577627	1.9156348270094474	1.411311600564482	1.0175056530947395	1.2460588754670736	0.7774397157495782	1.0	0.0	1.0	0.0	1.0	1.0	0.0	1.0	0.0	1.0	0.0	1.0	1.0	1.0	1.0	10.0	-55075.7351900551	0.0	0.0	82.0	-1312.5004491376162
518170000	-56786.933447599265	-1354.8296911165849	-55432.103756482684	0.4291864530420446	2020.9105395743552	50.082463795785124	0.645219217305355	1.5717888987681237	2.8985470498836023	2.665658227263413	2.6300155019979172	2.552359431765017	3.461890313953876	1.8598607342717892	2.3617025992565117	2.5443786912949293	3.42172185260257	2.5684265836348197	3.2971125308278486	1.1955617856139782	0.2388330649028689	1.2950926331028616	3.6518018670971557	1.4571149748856798	0.14770283107426765	-0.42390517633399805	-1.0486527060272137	-2.880392365635928	-3.475910880358656	-5.645486127596832	-6.0912711062888025	-6.623012464695464	0.468	6.309413371268028	0.2919606635514853	0.17905454428371226	0.19113411758783483	0.33785067457696794	1.5482105114312763	0.7843866588590737	9.236890095992356E-4	0.8759676744996239	9.236890095992349E-4	0.8759676744996242	0.7912731677848087	2.1369049143196053	0.5298306199912739	0.824609597855228	2.4430257967568285	1.387316024615145	0.7194726329626264	0.8555181100501101	0.09575381481755194	0.7982501579806275	3.336478664925249	0.956835543796004	0.5018580145257168	1.5747590755521375	0.15408239674320906	1.0	0.0	0.0	0.0	1.0	1.0	0.0	1.0	0.0	1.0	0.0	1.0	1.0	1.0	1.0	9.0	-55063.11786526923	0.0	0.0	85.0	-1288.1841917696377
518180000	-56755.847049992466	-1319.2626108025306	-55436.58443918994	0.43645230497616316	2020.903273722421	49.568244342913445	0.5282953834482906	1.6173517177419603	1.6589239824692035	2.272909357103583	2.9307776878074674	2.2454906521679345	3.1250589788393897	1.9406530145649363	2.414424106711261	2.828637917671574	4.058044290597916	2.033753143533713	3.197352112302033	0.8888492701166106	0.10868060543289088	0.9624667844424629	3.7202494706774356	1.298741711688233	-0.1109572864168411	0.328399576923995	-1.3763477643491917	-3.036496150936363	-3.086593851762433	-3.891201109972729	-4.384166331932896	-3.973235531125572	0.468	5.114143172105038	0.2862483489957477	0.18144444553098768	0.1950131919899714	0.3372940134832936	1.3484031319884393	0.8132853471211026	8.744566228193961E-4	0.8064265402064035	8.744566228193968E-4	0.8064265402064036	0.8799319592415237	0.6168033609649701	0.24443972127256378	1.46648515298437	2.130623075477831	0.7109776462011634	0.1176062362831022	0.5386030732884872	0.16690469482559836	0.8481412529698104	0.3522910805860358	1.1917898138863945	0.6269129602381907	1.6471816771806305	0.29772990098045915	1.0	0.0	1.0	0.0	1.0	1.0	1.0	1.0	1.0	1.0	0.0	1.0	1.0	1.0	1.0	12.0	-55080.91977860486	0.0	0.0	81.0	-1256.2822525344357
518190000	-56766.7821481028	-1334.3489619020609	-55432.43318620074	0.4211974174381462	2020.9185286099591	50.46262442401168	0.6961791984596916	1.4479008053886497	2.519169063269846	2.2791033581035873	2.536976503999911	3.0787749033761562	3.7786463367036447	1.722562509991369	3.0518802710321333	3.069965242111998	4.58944580359228	2.3711546129111407	3.3023488431459382	1.0094394548225567	0.08199582377723004	1.2120805495268312	2.9397729985313785	1.2560336524057296	0.15420102627648585	0.4001318938236107	-1.2754298259552854	-3.4931650716185296	-5.524521929692273	-5.504586484172064	-4.925322674798876	-4.628477768940449	0.468	4.733983979244947	0.29379157028954406	0.18391297564031173	0.18834343225439323	0.3339520218157514	0.6016290769712119	0.7322745372633953	9.452227087247553E-4	0.8793491593765965	9.452227087247542E-4	0.8793491593765967	1.556419280488685	0.994040266170255	1.022820675068022	0.1992293373761538	2.105153855775214	2.5216603524245973	0.17724700839722865	1.7331590767103067	0.026603571841494443	1.3125309015845537	2.016587946070497	1.2953850839641865	1.6209143461995923	2.0259577750798203	1.414273182015878	1.0	1.0	1.0	0.0	1.0	1.0	0.0	1.0	0.0	1.0	0.0	1.0	1.0	1.0	1.0	11.0	-55066.90412112724	0.0	0.0	83.0	-1262.3842855008247
518200000	-56743.071558959804	-1302.4104389711415	-55440.66111998866	0.4353325520561498	2020.904393475341	50.65259355100081	0.8737400943002239	1.9406048844899115	2.8028493622837543	1.9811361802899496	3.5307962163240405	3.859162987942079	3.4872652742016794	1.6293163047323271	2.710418841910938	2.9815817127760105	4.8581770102151705	2.452387631455876	2.7427712428833106	0.8012656852387947	0.11730962506220413	1.5825246615279132	2.6398501012201616	0.8739178197521345	0.21927848830500513	0.3497689468256336	-0.7930618636043499	-3.444330348622202	-3.1164162783118066	-3.168673250179552	-1.4471086075468889	-0.978038289031046	0.468	4.9864198446781165	0.29070982391103384	0.18035738585378203	0.1944493666456878	0.33448342358949684	0.7997581037851792	0.7656135591754128	8.950121081646695E-4	0.7886527032019672	8.950121081646693E-4	0.7886527032019692	0.2516616552133607	0.27905556626481853	0.19643270632623516	0.4843375977950537	0.41707284424404717	0.6386126855595056	0.15067340201620552	0.3032507390729523	1.554016710736327	0.2636403422542422	0.8294740713154399	0.43536145942426635	0.3247984274836773	0.39520992303935193	0.05355667975262103	1.0	1.0	1.0	0.0	1.0	1.0	0.0	1.0	0.0	1.0	0.0	1.0	1.0	1.0	1.0	11.0	-55062.34210318194	0.0	0.0	79.0	-1247.67921441099
518210000	-56746.07078090994	-1312.5286977966116	-55433.54208311333	0.4186550148297985	2020.9210710125676	50.169768440962855	0.49650116062307037	2.615939118017201	3.7618314965623867	2.0426796272749996	2.272559009455137	4.214848172941739	3.8214156528259404	1.8683459214391598	3.1131809768938385	2.981294161359955	4.323515531068423	2.5927485392276397	2.531997592797914	0.6679802004804721	-0.0610769812865766	1.1671809469850858	3.867409077770935	0.5604121338257606	0.07512428638150351	0.7388940861208937	-1.0215441020607088	-3.7604283165992247	-5.477857269844257	-7.517203315800002	-7.0132001369653025	-4.686803336711307	0.468	4.949729650000563	0.29261823159797723	0.17986957610009566	0.1909247404282273	0.3365874518737003	0.7005463292850492	0.7464584579647745	8.818638223312137E-4	0.852389956428369	8.818638223312161E-4	0.8523899564283678	0.8014046664519282	0.32351752670930156	0.3005429943606826	2.1672784443376147	0.42487456868887447	0.7246763754684165	0.30727515537540223	0.44219002449546035	0.6031537547993692	0.2528133315325993	1.113695127871948	0.6861452634822092	0.22134966946165582	0.7702097178988924	0.5314156415448922	1.0	1.0	1.0	0.0	1.0	1.0	0.0	1.0	0.0	1.0	0.0	1.0	1.0	1.0	1.0	11.0	-55065.14385173909	0.0	0.0	83.0	-1252.6172041192722
518220000	-56733.437190906494	-1267.7034788331898	-55465.73371207331	0.4217446794685267	2020.9179813479288	50.236610216233885	0.30006108273449084	3.437849250505894	4.652095943802373	2.135075643920926	2.7835368033178267	5.245581498005452	5.156590933654586	1.290928260687879	3.448838793416603	2.801768415651396	6.072712385887423	2.5913875147701257	2.4679693681260546	0.6578166096795167	-0.05339539381453283	1.3803526850307395	3.6714641145070646	0.8148115040014267	0.14879758700747792	0.3979791585941119	-1.1572166178834702	-4.0446351136692265	-4.625664596907928	-6.350076618064328	-6.305959287087823	-2.5719049087012804	0.468	5.287852937890673	0.2911180601206815	0.17590470467095395	0.1929738459818296	0.34000338922653545	0.7436717788252858	0.7619756559378652	9.073253264664604E-4	0.7711580006214498	9.073253264664592E-4	0.7711580006214503	1.6103182224037311	0.9623937867142882	0.39541413511315804	0.10374713207471536	0.9044044652960248	0.9282359217645465	0.07038871029678345	1.444707605126263	0.48977062263064236	0.9994006170888479	0.9552418484464696	1.370715427792272	0.9945804749521026	1.0036264720746744	0.5433067287035559	1.0	1.0	1.0	0.0	1.0	1.0	0.0	1.0	0.0	1.0	1.0	1.0	1.0	1.0	1.0	12.0	-55097.15348016748	0.0	0.0	75.0	-1206.7726549910094
518230000	-56777.49040818311	-1309.8686697653004	-55467.62173841781	0.42338593301207966	2020.9163400943853	50.24879916856482	0.29215713376931796	1.4969696296192763	2.7563947408152276	2.0878506429339567	3.7708729658724875	3.9004333104042015	6.200392044101857	1.635669106742305	4.226242827812148	2.612105782062408	4.476665919001081	2.363857015957383	2.3523125399395917	0.41606372901701427	0.06639375088669325	1.4500910218176202	3.139137592793164	0.6722167866673112	0.523739926713858	0.38953055500905737	-1.2195413105270938	-3.703225810354807	-4.354587026145723	-4.028208467083998	-6.369271101151151	-6.001198376151874	0.468	5.116483809722672	0.29862556005724844	0.17791335856112964	0.19137197045496615	0.3320891109266563	0.5856778136862082	0.7399466262040741	9.087892466196676E-4	0.7740046350161562	9.087892466196665E-4	0.7740046350161555	1.0528024903159625	1.1880673116859721	0.7581772765523398	0.4710997062768286	1.472190518402074	1.9830439563028948	0.7450702583563011	1.651164930323638	0.06138920021090321	1.427757500906805	0.10197185438649323	0.9141294883792124	1.1474609039326222	1.4934489755664904	0.676427995710911	1.0	1.0	1.0	1.0	1.0	1.0	1.0	1.0	0.0	1.0	0.0	1.0	1.0	1.0	1.0	13.0	-55088.803293253986	0.0	0.0	76.0	-1244.3590716699441
518240000	-56750.74791318235	-1287.5049133379216	-55463.24299984443	0.42185855552745877	2020.9178674718698	50.85904090704688	0.24361880609263656	1.1679832194065876	4.855055308044391	2.418875606605138	2.8639723473005287	4.630328677269277	3.855825054677788	1.3185625210526042	4.529793008347693	2.7600289189655367	5.668332343086946	2.638233877532452	2.5333610719584065	0.6576239625549246	-0.045573926975140594	1.029047808634679	4.216679175073661	0.6423615031171078	0.5145089923812542	0.7768720694349991	-1.4845943851940773	-3.8377536478265855	-3.2785088793140647	-3.402381356121815	-4.275962930189079	-4.945962238068908	0.468	4.71411696526874	0.29406140855863977	0.1782343441460851	0.18906072735860455	0.338643519936671	0.6562634679918341	0.7367292904587949	9.002188267642006E-4	0.629231536439363	9.002188267642014E-4	0.6292315364393636	1.397957678475863	0.8099751906782539	2.2504466515141686	1.2297104048845844	1.462901227125777	2.843217852868314	0.3807565770019035	0.9942491971380153	0.2741841163619718	1.8348977496688412	1.9015065929527675	1.7429852960867047	1.108262536489125	1.7231302099784302	0.9642198076492333	1.0	0.0	1.0	0.0	1.0	1.0	0.0	1.0	1.0	1.0	1.0	1.0	1.0	1.0	1.0	12.0	-55073.1841054579	0.0	0.0	84.0	-1225.8206323633115
518250000	-56769.20702676356	-1311.4967012796642	-55457.710325483895	0.41624817519732327	2020.9234778522	51.05653534219573	0.2719355079020476	2.730985555305585	2.3662969247803627	3.81147789469292	3.021625329950022	5.386027746028466	3.608503971407228	1.55257970836396	3.9980861206806533	2.8760819835399563	3.8988817244421514	2.6990618370040678	2.282440862616255	0.7093360786650627	0.057827707784320184	1.0951595868775044	4.202250480015558	0.6242808886333558	0.6147518686131177	1.2919991584043804	-1.6122077960552512	-2.763393923753088	-6.304588546765156	-5.487457771387869	-5.104806093429984	-2.152459270622013	0.468	5.1487306664501284	0.2894390817352443	0.18301702528018726	0.19065369619958505	0.33689019678498383	0.7393069016318548	0.7528159173030958	8.821560386990395E-4	0.7849952054848054	8.821560386990407E-4	0.7849952054848044	1.4155157059177286	0.4107021203115295	1.2543786997795086	0.9224046639917669	1.258294809279568	1.6161399623119692	0.39836879642921275	1.4487102853114557	0.30742648473786804	0.9342139162601015	0.7478416721934878	1.3217319646202965	1.4250536312313795	1.0032344667028146	1.4037294366314634	1.0	0.0	1.0	0.0	1.0	1.0	1.0	1.0	0.0	1.0	1.0	1.0	1.0	1.0	1.0	12.0	-55083.55768717457	0.0	0.0	80.0	-1246.2796836276877
518260000	-56789.731800547466	-1315.7968171988098	-55473.934983348656	0.4187720903887863	2020.9209539370086	51.685336717962365	0.21364939398635693	3.912926373451379	2.751900164731133	2.25158823359568	4.0182554110036905	6.590158900428481	3.2541197056515148	1.6301479569628878	3.9908023766347136	2.5174609559999306	4.636435557629989	2.5921266685364914	2.2366874747557763	0.5807888267864059	0.2510578001101489	0.7537895671109761	3.408944139374912	0.765897692542157	0.45951772264288426	0.2449305676434454	-1.5452227712781164	-2.3115760721061274	-6.502170021455536	-10.649693975803306	-8.230853653188369	-6.833534633748657	0.468	4.802966986190112	0.2944503695445115	0.18013953845557176	0.1901357183730556	0.3352743736268617	1.801601006297463	0.8266929643006333	8.817960427074109E-4	0.6792362155620906	8.817960427074106E-4	0.6792362155620898	2.231462443338853	0.2520628602193923	1.1886986661592447	0.4819049229241355	0.9565668609348723	2.434124443991866	0.28991812494288893	0.45174237714541177	0.6270183848291881	1.3955774230208424	0.6871771223256805	1.4595902138940193	1.299360595639621	2.1006779725352698	0.4979139367627225	1.0	1.0	1.0	1.0	1.0	1.0	1.0	1.0	0.0	1.0	1.0	1.0	1.0	1.0	1.0	14.0	-55101.0370705136	0.0	0.0	76.0	-1248.3479611141245
518270000	-56782.39625597547	-1325.6255370472609	-55456.770718928216	0.41625925131152136	2020.923466776086	51.14028475861847	0.1490487287253317	2.90430404580869	1.8922222706808263	2.8819119712407346	2.911986445137199	4.511823443838331	4.7983069802531055	1.658366316301754	3.626855712012147	2.6410553780176658	4.220909398189264	3.2475165598663653	2.170766722649672	0.6481416093408763	0.2587321237147419	1.3101557858432633	2.058112011639438	1.070179350365925	0.06453919644001468	-0.19174121065210178	-1.6481750516974396	-2.765250734092114	-6.057936316184227	-4.116349700557272	-3.137539671253438	-4.170771470266082	0.468	5.18449519623095	0.29129945297433113	0.18109267044906627	0.19141350480091976	0.33619437177568334	1.0280386140857825	0.7876098095807763	8.923415165815425E-4	0.8114940352352326	8.923415165815418E-4	0.8114940352352328	0.772811475493628	0.2655808017371957	1.1504818501393381	0.22223732905134333	1.4477733187767525	0.7723825881846123	0.4685595385898788	0.4090061932218393	0.3523013631922451	0.657150191013682	0.5621550982122958	0.8151611429150125	0.7233029867219323	1.2860265859151485	1.026498669101231	1.0	0.0	0.0	1.0	1.0	1.0	1.0	1.0	0.0	1.0	1.0	1.0	1.0	1.0	1.0	12.0	-55072.9074363394	0.0	0.0	80.0	-1263.921738457762
518280000	-56793.4817802374	-1346.8104035720428	-55446.671376665356	0.4180261446457099	2020.9216998827517	50.6831950778372	0.3887482873135543	2.489684781331329	1.9418832938559671	3.3974789486789567	2.752280045684925	3.920616931723078	3.970392325855295	2.0626476175656774	3.4488372711193924	2.2620695274944627	4.016959397772802	3.3814516531695853	2.158310619661331	0.6040547413021655	0.2743879392913307	1.0460990687171614	2.2388512672508893	0.719245749946548	0.0899101569019217	-0.17800553038919176	-0.9100062851751977	-2.6318645510681415	-5.23969737203949	-3.9810920239789214	-2.768225807675585	-1.3319197100513591	0.468	5.622892288108575	0.2894075295001199	0.1794767069335781	0.1908689816184136	0.34024678194788893	0.6885684463118188	0.7484891749458037	9.224384657550047E-4	0.7720813967782333	9.224384657550055E-4	0.7720813967782323	0.7243089685534966	0.28636447082394895	0.5472490637990245	0.20700169292207085	1.0867001183294898	0.7815548506638302	0.6097534451736575	1.2314597828283107	0.7655297851668852	0.26830175602330225	0.507322093011862	1.0534269696771181	1.0977207105184987	0.9558338256712451	0.784973045324044	1.0	1.0	1.0	1.0	1.0	1.0	1.0	1.0	0.0	1.0	1.0	1.0	1.0	1.0	1.0	14.0	-55065.22422621431	0.0	0.0	78.0	-1282.113904888197
518290000	-56784.2225222403	-1332.4612477768135	-55451.76127446348	0.4373947492670487	2020.9023312781303	50.64039099038442	1.1028232410585759	2.65427299000632	2.461740165290417	2.897782721903732	2.7532119829799497	3.56906830607892	3.738477636849913	1.9151299598579172	3.2371269830348885	2.669351486143298	3.0919739043332775	3.8604562844899393	2.0813419633742503	0.6550261493783831	0.5623202788097837	0.901453790599153	2.4292046883185257	0.8554507126243376	0.11650161661230947	-0.3296046276400672	-1.3095027801529535	-2.3794536436593665	-4.1598803886662425	-5.287476715718825	-6.461811226834087	-5.250188574551552	0.468	5.058645744963893	0.288842399129714	0.18115377492959325	0.19120780051704406	0.3387960254236491	1.686723799695642	0.8244269168142747	9.190716191814145E-4	0.859303435911673	9.190716191814171E-4	0.8593034359116722	1.0096738414012587	0.29951440903506293	0.22225943119297817	0.1756139785594038	0.6806451431753396	1.0876267935869277	0.4997335864378168	0.9300921321179476	0.06918568572390271	0.06812000159607412	0.9666057417248562	1.0188816565827379	1.3530352272629607	1.3642852282594387	1.3532119940553695	1.0	1.0	1.0	1.0	1.0	1.0	1.0	1.0	1.0	1.0	1.0	1.0	1.0	1.0	1.0	15.0	-55075.055748614715	0.0	0.0	79.0	-1257.579500278099
518300000	-56746.93871319562	-1285.4765311251815	-55461.462182070434	0.4202770236925693	2020.9194490037048	49.912358443526045	0.2108801292674563	3.7448370768694863	2.5129629533247604	2.9691131414796756	2.3288392160022755	3.964491943837254	4.804771683983682	1.7336860216506498	2.7107321792052397	2.708472076352271	4.060326793146139	4.334345952897266	1.942191277583206	0.37423135818214015	0.2114586367870644	0.7451881414237905	6.212527648763346	0.8725986648098242	-0.1814246362081035	-0.3502534226317776	-0.6442269790220929	-2.2988677369125172	-4.006922183861983	-1.3532213250669	-0.516563842415124	-4.0220015031300145	0.468	5.4746790571936605	0.2899398819528329	0.1799157677524335	0.19143385696780024	0.3387104933269337	1.4529808145829048	0.8037183865062664	9.002930329570248E-4	0.838422028970265	9.002930329570252E-4	0.8384220289702655	0.5786652178271579	0.29262344668914847	1.9553257781275508	0.732705824717018	1.5271495456014814	1.3913694559440903	0.4756468735085641	1.2017069777515306	0.7183226789055467	1.8120551459204286	2.3419528845674624	1.558455729641104	0.3566808646645466	1.0789310366998577	0.5672957289242015	1.0	1.0	0.0	0.0	1.0	1.0	1.0	1.0	0.0	1.0	1.0	1.0	1.0	1.0	1.0	12.0	-55062.35138093145	0.0	0.0	85.0	-1216.4646843526257
518310000	-56752.79238531656	-1288.0822726116617	-55464.7101127049	0.41813613003282013	2020.9215898973646	49.822143460308055	0.23801668718461158	3.7448370768694863	2.5129629533247604	2.9691131414796756	2.3288392160022755	3.964491943837254	4.804771683983682	1.7336860216506498	2.7107321792052397	2.708472076352271	4.060326793146139	4.334345952897266	1.942191277583206	0.37423135818214015	0.2114586367870644	0.7451881414237905	6.212527648763346	0.8725986648098242	-0.1814246362081035	-0.3502534226317776	-0.6442269790220929	-2.2988677369125172	-4.006922183861983	-1.3532213250669	-0.516563842415124	-4.0220015031300145	0.468	5.204042450248251	0.29114253807326634	0.1793881739839238	0.19143385696780024	0.33803543097500993	1.17540368759542	0.8042600249216022	9.821499169412468E-4	0.7602127791107139	9.821499169412455E-4	0.7602127791107116	1.8329559400227389	0.424789634074975	0.6712512429413434	1.0997478307091662	2.5894458991582647	2.2251735617327046	0.7124105414482148	1.8367387505284525	2.2007059017532224	1.1250125541511866	1.9938903378671438	2.082986780369146	1.3690942565115214	2.0832161307968917	0.7962277441105844	1.0	1.0	1.0	0.0	1.0	1.0	1.0	1.0	0.0	1.0	1.0	1.0	1.0	1.0	1.0	13.0	-55052.21232691602	0.0	0.0	83.0	-1214.6967489209953
518320000	-56739.04777865648	-1275.418926742216	-55463.62885191426	0.4211889305569167	2020.9185370968405	49.70477655024407	0.22239265319239196	4.600786046740252	3.681572373236344	3.2434824019364545	2.3438427498305083	5.600746938374452	4.318152894515311	1.8857918193138292	2.7574605891423616	2.3689052891641325	4.679291063306817	4.477508210680857	1.6695039835288088	0.5128889490416162	-0.07580707360338908	0.8632281026454557	3.700110458534326	0.5079887451512979	-0.11794454761197457	0.09326173888821326	-0.9803741564549948	-2.0958789426201783	-4.8038895989152905	-5.867825408942179	-2.7778379485494393	-2.734400512674026	0.468	5.103147134251762	0.29114253807326634	0.17949343948201957	0.19349899167595286	0.3358650307687615	1.6332704731418906	0.8081037465308843	9.393734393326243E-4	0.8266450442507476	9.393734393326275E-4	0.8266450442507487	0.9888449934610688	0.38410156295660064	0.7806188165906015	0.2559067118467742	2.2840682188919694	2.8584557845303578	0.34165119607199357	1.7915208471956698	0.15495448093650058	0.8054133384584411	0.7770030671807847	0.897428452377479	0.7366414531635025	1.9801022942711946	1.0506560849928264	1.0	1.0	1.0	0.0	1.0	1.0	1.0	1.0	1.0	1.0	1.0	1.0	1.0	1.0	1.0	14.0	-55061.48131296595	0.0	0.0	85.0	-1202.3498040593036
518330000	-56761.08720283546	-1302.3578343779614	-55458.7293684575	0.42283210252321973	2020.916893924874	49.99120232410528	0.41837649619639883	0.5954542186409681	1.3891469934687763	1.9395429711857242	3.398162234602834	4.069759639546414	4.817480215291473	1.8845664961396682	2.521756294401394	2.874517446513675	4.656724100292957	4.363678161038606	1.5626271257886455	0.5849155191123355	-0.07106479499911073	0.872572235017147	3.1354885077249004	0.7333683439248323	0.32265554700919497	0.03256218658646162	-1.0041263962211655	-2.0919189266291935	-5.236861966888791	-6.40117187942755	-8.118258052551592	-9.06162153452544	0.468	4.992784383852917	0.2891328092062051	0.18162884101119758	0.18939972555824583	0.33983862422435185	0.9450721048116104	0.7732978506872796	9.135127114036834E-4	0.8248927539161427	9.135127114036823E-4	0.824892753916142	1.9183609264379604	0.15448046342012725	0.45965362697939377	0.05486964260794055	2.363678877934602	1.940693690636038	0.3967124387798403	1.0401996016545314	0.28217696171390944	1.3238915029926615	1.1186695439117755	0.8600504849584519	0.6361430789148309	2.052605971214443	0.8294689342890934	1.0	0.0	1.0	0.0	1.0	1.0	1.0	1.0	0.0	1.0	1.0	1.0	1.0	1.0	1.0	12.0	-55048.25191984365	0.0	0.0	87.0	-1235.5842955185665
518340000	-56774.255400266804	-1319.8291493280449	-55454.426250938755	0.45468944499905856	2020.8850365823982	49.36557967578964	0.5994567960615722	1.8830237428965713	2.0812553213853393	3.624404946043138	3.5732982895833114	3.5446485280941245	3.835514591521647	1.800672480572655	2.4721495944165373	2.881911942912009	4.219538040591474	4.835778873133475	1.5877699528887808	0.7590903359460078	0.10108208005226486	1.2809779409462039	2.1593394458970105	0.755403919653949	0.12828029256680146	-0.4227270080309463	-1.3735500201334099	-2.8053144620790604	-4.313646167781264	-3.3270476747867397	-2.8674180804821674	-4.2528514463443665	0.468	5.062481056103431	0.2952268575205911	0.17863351081967085	0.19284022148904034	0.33329941017069814	0.5358377262923592	0.716739347705549	9.56815146619034E-4	0.9541821638091308	9.568151466190346E-4	0.9541821638091295	1.6012906790397081	0.6350725701308256	0.40897665977926456	0.8053051229758817	2.2871478215147705	1.6668262860510026	0.5195488229323816	0.45862484813839355	0.54020332939013	0.4231650720986929	1.0924333810811342	0.32728996218451933	1.0815580304712133	2.139095396026483	1.4863152902823764	1.0	0.0	1.0	0.0	1.0	1.0	1.0	1.0	0.0	1.0	1.0	1.0	1.0	1.0	1.0	12.0	-55044.501740571955	0.0	0.0	88.0	-1247.50862686137
518350000	-56808.45079333576	-1325.0429885263259	-55483.40780480943	0.4361676706764385	2020.9035583567209	49.30304405298733	0.21584018437466496	3.203170586232889	0.7719445747069209	7.953694430124138	4.399434006694482	3.83082900605603	3.9467444838170045	1.984250104862982	2.42853272039863	2.53643668223301	3.802769004377619	4.707221032287362	1.5345358132613538	0.5589960350309815	0.17999580861390033	1.2807939703828979	2.1518296525674847	0.7344281821736371	-0.0470920547554779	0.07733922074141324	-1.3683653201312787	-2.1692257249686078	-4.393730507071317	-3.9155961867743914	-5.724186886652518	-4.957732168598936	0.468	5.1230909582992865	0.29250051423123	0.180874222301917	0.19230007025209714	0.33432519321475634	0.5214348018333641	0.7217111584912866	8.991734639124196E-4	0.8030469013517743	8.991734639124207E-4	0.8030469013517724	1.88004017063812	0.09926920728608092	0.28684732424329856	0.2761985476191738	1.0303849256703475	1.2582793168392812	0.27260702256746705	0.8430685789308785	1.1167643489906622	0.17319871062087908	0.08542573640736538	0.2470955465766934	0.7283577834397397	2.0017359402915673	1.4853024895633298	1.0	0.0	1.0	0.0	1.0	1.0	1.0	1.0	0.0	1.0	1.0	1.0	1.0	1.0	1.0	12.0	-55052.51957897185	0.0	0.0	95.0	-1265.0403999852917
518360000	-56787.47153805599	-1333.5858884243216	-55453.885649631666	0.42890818823990134	2020.9108178391575	49.09481606352901	0.49433066888239624	3.4185857209565897	1.3489797575482596	2.027944791695752	4.101624746239332	3.4329814431115184	3.250206876531452	1.9828996562671908	2.372585551676025	2.4652245771990895	3.817764960820925	4.429570158484908	1.6247093447287106	0.6664345000322549	-0.07877171689583942	1.4446998135754132	1.715999529628017	0.6039302299509945	0.20950309227956018	0.0633928728385518	-0.7575159074631725	-2.046072649598182	-4.553892632940131	-5.630692937776624	-5.906522535526044	-8.0918270223746	0.468	5.212596085599693	0.29439841835505154	0.17440980868436332	0.18998216474158278	0.3412096082190027	0.5701889141476276	0.7212067549378302	9.298564159527221E-4	1.0226362650019722	9.298564159527239E-4	1.0226362650019731	0.41281902167046797	0.43329133200546344	0.18192502002219285	3.127579156881637	1.1286930353603672	0.8675621051965254	0.909866013735227	0.6402485107912749	0.6005728435787138	0.2670803570882434	0.9226675668199962	0.27291252193503	0.7930240170401288	0.5859572969882982	0.5504047262180676	1.0	0.0	1.0	0.0	1.0	1.0	1.0	1.0	0.0	1.0	0.0	1.0	1.0	1.0	1.0	11.0	-55027.00664610017	0.0	0.0	95.0	-1264.2991676745316
518370000	-56789.74511345701	-1348.5557863661934	-55441.18932709081	0.4406241996126897	2020.8991018277845	49.386763477549444	1.1189314801763754	2.7557628233748264	1.6847318233772988	3.1836407352092215	3.5011585000335694	2.954561038073552	2.588248435735835	1.7297959559849674	2.1559033531071967	3.0820526227665215	4.3523633799984305	4.486981296778377	1.8664550084391887	0.3046233657163311	0.43723931756051887	1.6926705269793918	2.241620923217162	0.6715544477302756	0.13075668631256013	0.7317230202865388	-0.6611531407925801	-2.5451828102688485	-2.780708434058128	-4.47397452959599	-5.250423253569307	-5.686156849451049	0.468	5.3690706446503205	0.2917445296232305	0.179341877467082	0.19285467420821395	0.3360589187014739	0.8570871856809493	0.7618051406884073	8.917985761566288E-4	1.0196585291887619	8.917985761566293E-4	1.0196585291887612	0.772394399080778	1.0584140620206137	1.0466170761037625	0.20500204155433988	1.3903513728987014	1.496009372908654	0.9778274795072581	1.0697270889700465	1.392832147695313	1.3033593303988495	1.4809163092663666	1.1848438768934821	1.153620217602302	2.188185138149346	1.245288042388621	1.0	0.0	1.0	0.0	1.0	1.0	0.0	1.0	0.0	1.0	1.0	1.0	1.0	1.0	1.0	11.0	-55012.23382504555	0.0	0.0	97.0	-1271.4184983111
518380000	-56779.0587288813	-1319.3603179617778	-55459.69841091952	0.4213754500413874	2020.918350577356	49.4395854442986	0.5027655653310513	2.643190918719134	3.803839359013953	2.7747059872503756	3.1555946687647833	4.81272260109217	2.774750120867936	2.119977431623223	2.0749934919019224	2.9671812936149764	4.090152951428422	4.158308982533426	1.8267757699394056	0.7650049833629275	0.08787685869588727	0.9770183775424399	1.9329419159216186	0.6627772237615709	0.13587336371829387	0.6224334486846568	-1.2384263427426507	-2.685523809138052	-5.125890319203638	-4.206238207043617	-4.3822962127290745	-6.229177751844208	0.468	5.120087962304069	0.2924106745099451	0.18003931540069243	0.18799386109585817	0.3395561489935046	0.9352308115958101	0.7578684707256553	9.057983646072032E-4	0.8950792706825177	9.057983646072035E-4	0.8950792706825168	0.6923098616178266	1.928153668043652	0.9024494975446369	0.1291607783827039	1.3691178144998155	1.52956289575629	2.1125427526753886	1.0893694151643243	0.12855734237793623	0.785246710530426	0.6319526079582423	0.743658408109423	0.7174458652634235	1.206183698402242	1.262255628427348	1.0	0.0	1.0	0.0	1.0	1.0	0.0	1.0	1.0	1.0	0.0	1.0	1.0	1.0	1.0	11.0	-55024.28238944292	0.0	0.0	98.0	-1251.8424080384939
518390000	-56778.56272512557	-1274.204043561448	-55504.358681564125	0.42071154616473694	2020.9190144812326	48.830424858882665	0.6032912535318767	3.7873740345653224	4.705083617625864	3.2074480319053484	2.8855897505600265	4.02779072499961	3.1203737895378856	1.9978995713465066	1.712598815227465	3.062766971892372	4.072356389905041	5.034103681732462	1.6488914982604308	0.5937262834298765	0.11905814976782325	1.195062067741881	2.495807788825478	0.6068046839854379	0.18759093440334518	0.8385678283879002	-1.0010846506960984	-2.822417410858649	-5.159108469323721	-5.7549415349249315	-5.427398481577932	-7.407337469325366	0.468	5.519399681043817	0.29138162258965083	0.1773537391153026	0.19570673986798026	0.3355578984270666	1.0615695456756857	0.7903994036490316	9.238006940700749E-4	0.8382842735689412	9.23800694070073E-4	0.8382842735689398	0.6735087374758206	0.13818489719300261	0.5451588598858759	0.0494430836050015	1.251289689237199	1.865380388229213	0.29711669971822263	1.8329491895072583	0.4495751836684718	1.926176869316301	0.38346437733131	0.605178140476215	0.8241752696327815	1.820448271250804	0.9240263081487975	1.0	0.0	1.0	0.0	1.0	1.0	0.0	1.0	1.0	1.0	1.0	1.0	1.0	1.0	1.0	12.0	-55069.05286460974	0.0	0.0	97.0	-1208.8185452609107
518400000	-56806.965313412125	-1277.8095343749821	-55529.155779037144	0.41771568502485634	2020.9220103423725	48.230800996956596	0.6834383420584423	4.0289222477828766	3.921346896063321	2.6120740785732766	2.716058080490295	3.9049963014865314	2.74681567678434	2.0256538802640565	1.8077914310363943	3.661434274925586	4.693313052881339	3.5612792950925187	1.4665068823412155	0.8244442062661864	-0.0734421290310129	1.4459425003555135	2.1619928412078764	0.4671399948504867	-0.04853931687472329	0.4462161947859271	-0.9500664816858857	-3.181705561978483	-4.860013002906708	-6.017367959221747	-5.844496199368603	-5.266824588038276	0.468	5.6935533673843155	0.29628240061651234	0.17729022163022634	0.18978203722956039	0.3366453405237013	1.9190943178847968	0.818119446811613	9.456092385523568E-4	0.8376615256493051	9.456092385523556E-4	0.8376615256493061	0.5510558794191124	3.9605134934726474	0.173186634454284	0.5508691153643696	0.9971131647801297	0.815968320189386	0.12978421177897084	1.0455179787924107	1.266976970654363	0.2820688454483953	0.3544079771946019	0.28756476355883104	0.4341930639697117	0.5834730037640796	0.6679119486373655	1.0	0.0	1.0	0.0	1.0	1.0	0.0	1.0	0.0	1.0	0.0	1.0	1.0	1.0	1.0	10.0	-55081.921407382906	0.0	0.0	99.0	-1217.021889422137
518410000	-56831.59285068037	-1334.0361423849226	-55497.556708295444	0.4190957688648153	2020.9206302585326	48.80111820234441	0.7317287397018662	2.2423538661055398	1.9875419701029733	2.3304341916852604	2.9775297043567517	3.575923637472876	3.6401143775639424	2.0425904323785797	1.8131124192547872	3.4266686113379636	4.67576914542143	3.2016557869011097	1.601840677738582	0.8759989275053481	-0.15207964332899215	1.2085402476843294	1.4927407023957466	0.6131262232628618	0.27042948283421253	0.643480673286726	-0.3520859945385899	-2.01725799390239	-4.521923917621773	-5.280930531591303	-6.095769364467738	-7.3862493383812255	0.468	5.053193117630256	0.29573933889991744	0.17273715544185028	0.19159719039147632	0.3399263152667563	1.2606491339120063	0.7969453700243422	9.52835101093996E-4	1.0238646385302108	9.528351010939949E-4	1.023864638530212	0.5849917342494723	2.4496273171575575	0.49627332511536876	0.7426888371262698	0.9985717157870685	0.7021201140462817	0.11223578198410322	1.195301277367172	0.26715980341786394	0.40667220202993876	0.4041200224878426	0.4864434756656909	0.15463844606839372	1.0238197751478098	0.36458334744694837	1.0	0.0	1.0	0.0	1.0	1.0	1.0	1.0	0.0	1.0	1.0	1.0	1.0	1.0	1.0	12.0	-55071.675193766394	0.0	0.0	96.0	-1262.2498742473085
518420000	-56825.463079865265	-1362.5182074811642	-55462.9448723841	0.4174087219337769	2020.9223173054636	49.32477557212462	0.7157589174240772	1.3071307205270302	3.699241696520643	3.7811014234835825	3.406808451803629	3.447659984644544	3.21391977609409	2.207837452181364	2.014864241272686	2.8384003551501196	4.242854806258233	3.3930721027447834	1.6646940106526522	0.46030705050877113	0.33085581332442426	1.1160664471232844	1.3605496259285481	0.7039217069496356	0.6093725947326633	0.2600163696668782	-0.6555498491383132	-2.21386527104885	-4.802226022593864	-7.362265448690639	-10.29863863127913	-10.503452453779012	0.468	5.092077539655226	0.2913564399868299	0.17798985996098543	0.1899825384705338	0.34067116158165117	0.9801320223131753	0.7909866427398115	8.984803133727846E-4	0.8700615237469843	8.984803133727841E-4	0.8700615237469849	0.625791569270135	0.5006165025284114	0.25838845537038996	2.3200929851500955	1.717094566202066	0.7671211830651374	0.3167682734763101	1.7382628588658662	1.7440606753034082	0.9886260448896679	0.21634183007786306	1.4092000873548478	1.1370776209025901	0.8505837652331366	0.734494729594076	1.0	1.0	1.0	0.0	1.0	1.0	1.0	1.0	0.0	1.0	1.0	1.0	1.0	1.0	1.0	13.0	-55049.57162670202	0.0	0.0	92.0	-1291.0599536743966
518430000	-56775.87793196473	-1339.9867762478018	-55435.89115571693	0.4238355544292409	2020.9158904729682	49.97946652735318	0.5603541129824839	3.4317128278465976	3.49204233655889	2.8791328630754456	2.937033652937455	4.523601192053266	3.1747629763230427	1.6675865147549598	2.2698900873474916	3.079528113516914	3.559554684895319	3.9214841246559837	1.4477283904493317	0.42271682240770525	0.24556030788764838	1.2114849185976133	1.5972922367845201	0.7686105241897094	0.18184483913752375	0.985386954541693	-0.6193582785696716	-2.424302294898184	-4.623861669890548	-4.722504071203046	-4.206970810328822	-2.4916353688572626	0.468	5.064997689001231	0.28538821364506733	0.181136433398667	0.19164625872786653	0.34182909422839947	1.58471041764828	0.8221875117869982	9.196880981156879E-4	0.7545895385637871	9.196880981156868E-4	0.7545895385637861	1.234929352007709	0.03443520720458958	0.3798072972754769	1.220111004580629	1.2569818451711334	0.6081893017570411	0.36625590026917004	1.2842960394352845	0.49335423393689337	0.5191073757012588	0.23477528308556947	1.3773638490948867	0.22335165758215217	1.3220050798021454	0.21205762464430772	1.0	0.0	1.0	0.0	1.0	1.0	1.0	1.0	0.0	1.0	1.0	1.0	1.0	1.0	1.0	12.0	-55021.843906836475	0.0	0.0	91.0	-1279.85436517233
518440000	-56790.15884714428	-1343.380049968172	-55446.778797176106	0.41892112126359954	2020.9208049061338	49.700551123317034	0.6065843216725174	0.2712943681449571	1.1240876766900043	2.634555543877048	4.4479940163731975	4.334616435703998	2.890366332267975	2.0316541965934927	2.1129396347876117	3.180702517482341	3.7660738755310366	3.5324178427344863	1.539472120654654	0.5018001667834702	0.3957634646193815	1.1230242084409812	2.376727362268366	0.6172652369719538	0.07875327652648054	0.7190888759384945	-0.7150352518069608	-1.8604376499203112	-5.215559418395735	-4.727272273560528	-5.130164784589321	-5.54140301425658	0.468	5.573674213668346	0.2867493893463924	0.1771175955609878	0.19340813110919033	0.34272488398342976	0.9634367777313805	0.7643685923826979	9.364119979864134E-4	0.8241659180706131	9.36411997986414E-4	0.8241659180706121	0.6075925064120741	0.05680792073736327	3.891106637244503	0.11062315815742935	1.4079666027628268	1.1129400577108841	0.6823124924764957	1.5170300077706145	0.25979480103148866	1.2817092080968593	0.4345899625848112	1.438211185684175	1.0570750531754738	1.3630337097051834	0.29395634135566745	1.0	1.0	0.0	1.0	1.0	1.0	1.0	1.0	0.0	1.0	1.0	1.0	1.0	1.0	1.0	13.0	-55039.842301326724	0.0	0.0	88.0	-1273.7860967041756
518450000	-56765.77201438989	-1306.6947756997185	-55459.07723869017	0.42444366516200954	2020.9152823622353	49.23222812832553	0.7554867889874731	0.511476339549462	1.6276351665729893	3.1674412818306634	4.080081063671194	4.141687136150583	3.6741894652969473	2.1972909460995376	1.699544189603012	3.133801862222946	3.7566645932657847	4.313878755725136	1.1726142161655506	0.7553013898381848	-0.05868191917429001	1.1036475314965293	2.420764590470898	0.5589948159738439	0.24650225763189162	0.6371352228570485	-0.5092343168103909	-1.898303041635216	-4.884067692051236	-5.753932448931799	-6.333496966167525	-6.428477508611012	0.468	4.917997611041115	0.2950845920148019	0.17658582565957898	0.19018954861197246	0.338140033713647	0.6955670537378258	0.764222771900511	9.3453459085144E-4	0.8373390825821713	9.345345908514406E-4	0.8373390825821707	1.2942155545315206	0.2553776192175852	1.7989624554392996	0.013256764334474135	2.511997860752682	0.9701203437557014	0.6891915847178409	0.7885649752661481	2.1414370479290086	0.7011237798089097	0.7809787449016512	0.8345550902354711	0.53903413189847	1.4859483060951242	1.0042011707254785	1.0	1.0	0.0	0.0	1.0	1.0	1.0	1.0	0.0	1.0	1.0	1.0	1.0	1.0	1.0	12.0	-55047.710186197524	0.0	0.0	90.0	-1239.4712772904059
518460000	-56724.98150182282	-1288.2607613820308	-55436.72074044079	0.41631808213118116	2020.923407945266	48.94706437207645	0.5386995327605476	1.090903075683156	1.6646340843835812	2.8333301486365383	4.177250475176791	3.071427973722287	3.4698508868643114	1.7138849724258205	2.0625942170518994	3.066285440887306	4.420770992957518	3.8735797115770527	1.378276921407179	0.7310998525074021	0.2968964737911741	0.9860999954551363	2.4570893820894866	0.5449719153975447	-0.11721430912781136	0.482990043161379	0.02910222769473432	-2.0841967302551647	-5.672110979904373	-5.038098896583744	-2.8404277788110357	-2.266683436350905	0.468	5.034368458266987	0.2935065655348446	0.18015500750235172	0.19091358727769964	0.3354248396851044	0.5139484544902548	0.7061889651539848	9.604831334588031E-4	1.0017243439192955	9.604831334588033E-4	1.0017243439192935	0.8539412903320557	0.5684214298990055	0.5743929385779806	0.30040725612438235	1.692428410635817	1.048448487304644	0.4105967352412501	0.9788471925598102	0.0635749817775959	0.7816362274830695	0.5467856010094996	1.3313597109323128	0.5524878133643322	1.8579432917891834	0.6053360491018873	1.0	1.0	1.0	0.0	1.0	1.0	1.0	1.0	0.0	1.0	1.0	1.0	1.0	1.0	1.0	13.0	-55056.219975311295	0.0	0.0	82.0	-1215.0026245148497
518470000	-56722.13470031372	-1277.093764505759	-55445.04093580796	0.4172734584954994	2020.922452568902	48.17013809259373	0.24114241509034864	2.624778949263303	1.7165986815756376	3.0832192333043413	3.181973530063676	2.72432278577951	3.4325856495397153	1.6986253350092322	2.333707032084109	2.4628446114888036	3.91802344144614	5.222949035131156	1.3368675240046366	0.6095154648757783	0.0949763118794713	1.1733699899806251	3.552016200957356	0.9671586766163148	-0.20940465163127348	0.9297567389688972	-0.19727191375172623	-1.5994435883044689	-5.419015043061384	-3.5508511259103823	-4.689272382200921	-4.296365687653832	0.468	4.669330084895648	0.29759102291256667	0.1788145107524609	0.19191101616071155	0.3316834501742612	0.9958787473413402	0.7840477904274217	9.055692106307743E-4	0.9785361528242194	9.055692106307747E-4	0.9785361528242215	0.953701852513759	0.49208590570742644	0.7165500374187976	3.1547816918252836	0.5988253779162654	0.37794021585279397	0.2295218681671231	0.55166003725163	0.1682813599696433	0.35755147904578094	0.1668754780834404	0.5725207532037045	0.5269211036474569	1.443373878952322	0.41141623689555057	1.0	1.0	1.0	0.0	1.0	1.0	1.0	1.0	1.0	1.0	0.0	1.0	1.0	1.0	1.0	13.0	-55063.519570195254	0.0	0.0	82.0	-1207.1217344065647
518480000	-56725.78566578804	-1285.0430280556463	-55440.74263773239	0.4245784997322321	2020.915147527665	48.01079271357917	0.2783026542508572	0.9475498537164639	2.609521728989746	4.001316301316851	3.42791024041684	2.9747224685418834	3.9186346225208046	1.691712709514729	2.4545204116322603	2.9113868742766833	3.1935601318848663	4.596129046194519	1.2889157249609127	0.22857903971804625	0.3697193894625419	0.5830618236607037	2.9879264790173283	0.8211311834959518	-0.23118669750153265	0.8223167948367189	-0.14928342804634104	-1.8978242835749481	-5.140170785701526	-3.119785541417629	-2.6721594027641897	-5.79658698767501	0.468	5.296780616105898	0.28895455371794104	0.17960534906810194	0.1943671446672705	0.3370729525466869	0.5222236117710389	0.7236584092910213	9.716587822225085E-4	0.88983822635893	9.716587822225073E-4	0.8898382263589306	1.9454384362362334	0.6803334148239498	0.5923218711468192	0.26312813246919337	3.250339688562628	0.7995007237346042	0.419048357858293	1.9212720644228496	0.30781918405234093	1.3200950772826148	0.06464099964917266	1.3166117145873377	1.0915297511120592	2.8409529024055913	0.4989783156643729	1.0	1.0	1.0	0.0	1.0	1.0	1.0	1.0	0.0	1.0	1.0	1.0	1.0	1.0	1.0	13.0	-55050.35573135727	0.0	0.0	87.0	-1213.5704976938725
518490000	-56730.72268324296	-1278.3560471459266	-55452.36663609703	0.42011419567916036	2020.9196118317182	48.688957605006145	0.24580070165795323	0.4621777511209132	2.7426750050810695	1.8586227946921374	3.7986311318584525	2.9882459809043276	5.305236807617283	1.989807684516324	3.0782565839526623	2.6644548470649174	3.0588414980171135	3.7059393610101004	1.5355843948506849	0.2768329856358429	0.038181235423847965	0.7836497945753476	2.327807893200482	1.033055901792759	-0.3117060002368493	0.7894403355910012	-0.10952567596819837	-1.343820058055169	-5.062135513793755	-4.695610085775779	-5.859177895370286	-8.167710778932621	0.468	5.289261485442971	0.2934857615902594	0.17531198617030905	0.19263042545179376	0.3385718267876382	0.7921330803925744	0.7513317319303506	9.689405184623588E-4	0.8164815972145236	9.689405184623606E-4	0.816481597214526	0.3424115806357961	0.3106557420705959	0.519284643746438	0.025528622887637124	0.8519614949975267	0.5859362406805586	0.3859708225787193	0.5828914826494099	0.8826159377838141	0.19984365677443894	0.31925107773880773	0.20272987871603573	0.1859648842617704	0.850452146394396	0.267841158758366	1.0	0.0	0.0	0.0	1.0	1.0	1.0	1.0	0.0	1.0	0.0	1.0	1.0	1.0	1.0	10.0	-55061.3706971215	0.0	0.0	88.0	-1227.2033735622008
518500000	-56759.74706467746	-1327.7696399395934	-55431.97742473787	0.4220579858085866	2020.9176680415887	48.79039591280921	0.3236572176685128	-0.46596205500335075	3.112424924856474	2.5095805585123627	4.441082641939259	3.53916083674432	3.5946228812913468	2.1754205660528343	2.4477635253880647	2.8371208974695596	2.91078426652118	4.024172262167228	1.1471038738827601	0.30723683656284884	0.4817934485433096	0.9725427101502436	2.222296305186286	0.8960894927773047	-0.21055397106537477	0.24976318599735667	-0.4208433759296023	-2.3620928278591764	-5.1287179704124	-2.5277203424848813	-4.736786618932217	-4.291317148836402	0.468	4.876552354447899	0.290542215704679	0.17701959011132462	0.19402741793774136	0.33841077624625554	0.8966480829170024	0.7668132545627971	9.478734065545887E-4	0.9291808010211402	9.478734065545904E-4	0.9291808010211415	2.980473720805009	1.2404196241604832	2.2599244279611588	0.13398073545686828	3.30519062857028	1.9670628254034552	0.7885628110348111	2.057566450713521	3.4570565910012876	1.471751474676995	0.2702737041425187	0.846112758282119	0.8660897689298885	3.4819714239753443	1.6429687985717996	1.0	1.0	0.0	0.0	1.0	1.0	1.0	1.0	0.0	1.0	0.0	1.0	1.0	1.0	1.0	11.0	-55040.25912935575	0.0	0.0	88.0	-1248.1873000556752
518510000	-56768.363878537515	-1321.3557558322082	-55447.00812270531	0.4224756640075355	2020.9172503633897	49.650859039508866	0.3725412721099064	-0.5378313305046721	3.42641772849342	3.460339401552277	4.815178687288408	2.956146069483784	3.5318801158413087	2.292741045613287	3.149417218669122	2.9050836111599803	2.8177997054841524	4.006315434284255	1.2865509919933984	0.07184426446546019	0.2618501407710947	1.468673462300204	2.1448489445258008	0.8898823805361622	-0.0033845577229097423	0.33448514453533096	0.22223565121645064	-2.334659306981882	-5.559971684260847	-5.402946740302343	-3.910082598329584	-2.7342392716163775	0.468	5.861752110935069	0.2927006416978889	0.17928021211756343	0.19009371148093618	0.337925434703612	0.7030200420367664	0.7571343487776457	9.028181389892555E-4	0.7529728043111664	9.028181389892564E-4	0.7529728043111656	0.5969543925109045	1.0374901321523964	0.8935644552207697	1.115359842049362	1.4791998784199767	2.279605814996492	0.5882407054457406	2.307894631434743	2.375918673995541	1.241050018659094	0.4407983409120415	0.6466752254801955	1.0766295455420705	2.8233755173106783	1.4831735054599642	1.0	1.0	1.0	0.0	1.0	1.0	1.0	1.0	0.0	1.0	0.0	1.0	1.0	1.0	1.0	12.0	-55058.48807466508	0.0	0.0	80.0	-1253.8907113482771
518520000	-56739.85278394518	-1315.1830784416577	-55424.66970550352	0.4172380943833211	2020.922487933014	49.69774664271104	0.4525689417820833	0.04392909062371514	1.4250304942389662	3.207598716150672	3.1701980040803073	3.4899578477815454	3.648192713471908	1.9370830032368778	3.176241293254989	2.572563231756337	2.840995736902984	3.414804304638012	1.4009415435656734	0.22696170774939167	0.48911805168912775	0.8420613203232407	2.252986652557984	0.7576294340062749	0.022162174848902177	0.09672423205899083	0.1479191905115953	-2.411534343647838	-4.444141359458138	-4.89201419343994	-7.342300415356906	-8.568223969691733	0.468	4.865519244863823	0.291316855830873	0.18021358904241788	0.19122392541651248	0.3372456297101972	0.9265104153437768	0.7809647528116409	9.160233547334042E-4	0.7762157313480605	9.16023354733402E-4	0.7762157313480577	1.50293207918152	0.4920962554166316	0.4222742636492785	0.34797907921566823	1.3638290620640379	0.6819904368940187	0.09259730994371719	1.8652126336195014	0.15583686147188577	1.9257325063597974	0.18185042604444857	0.920729029739405	1.4143332970121139	2.641556158039617	1.2294446655668518	1.0	1.0	1.0	0.0	1.0	1.0	1.0	1.0	0.0	1.0	1.0	1.0	1.0	1.0	1.0	13.0	-55040.57630872176	0.0	0.0	83.0	-1248.8397857607308
518530000	-56768.88643052383	-1303.5274579159375	-55465.35897260789	0.43189832100675407	2020.9078277063907	49.824346776148225	0.4506835652713068	1.080496575071102	1.9624283723877272	2.8766906456731824	3.3264441046313595	3.3011788506112953	4.020376371682609	2.2203401295835916	3.0298853491548234	2.8834493455123122	3.0085483212030355	4.002718845113509	1.3028258268531923	0.007519936858611645	0.6936008402833672	1.0388590981037678	1.6992020024126497	0.9800808413142471	0.06019641319398875	0.3071295406793532	-0.22304428712482857	-2.0230205556647114	-3.948821132495775	-4.958203485495333	-6.791494599062999	-5.96614517182075	0.468	5.320992752870241	0.2837644113042845	0.17995943225969427	0.19790994593846203	0.3383662104975597	1.4188668414910992	0.8105524351438297	9.075807934964028E-4	0.6753732506051231	9.075807934964062E-4	0.6753732506051248	0.42213986659409763	0.38591887568299166	0.3052131145365681	0.5558016983872491	0.9712333598908237	0.7091267579113161	0.14378524494508851	0.46666120427344737	2.0349154402057237	0.4765693048545592	3.3839202186503345	0.857863550999821	0.5156844408336264	0.8676361873210562	0.3040604418921592	1.0	0.0	1.0	0.0	1.0	1.0	1.0	1.0	0.0	1.0	0.0	1.0	1.0	1.0	1.0	11.0	-55068.34590398838	0.0	0.0	82.0	-1248.671472111758
518540000	-56769.349353599086	-1330.6426071286799	-55438.70674647041	0.4234530744146872	2020.9162729529826	49.93020276177286	0.9559691531598185	2.784238908512583	2.1641477706040884	2.847068272327624	3.6354892520689934	3.5515286189791913	3.353600625144217	1.805203269437387	3.572789766240845	3.2216236365979407	2.8355478622609085	4.015627124856696	1.3125918160731573	0.17241394674001487	0.6797819432491302	0.5047496749683789	1.9772922129643369	0.8373944744028956	0.3932490303003874	0.6824290259847277	-0.47361513442652503	-2.340847826611889	-4.838296328939987	-3.930017607106257	-3.6222758017549435	-3.8066500232376357	0.468	5.466601458374174	0.2992220844234919	0.17626653814167648	0.18910050712465667	0.3354108703101754	0.5967833120211794	0.708005789269928	9.450061958323781E-4	0.9794739162680713	9.450061958323788E-4	0.979473916268071	0.9632670762256605	0.63963250146831	0.6240865706311824	0.06953044238855383	1.2239037731507247	1.1022423317169796	1.032373189587995	1.621990204468214	0.1233102186474281	0.6992281059384505	0.3056675366929173	0.7871469095503445	0.9136383999437095	2.389761053409875	1.0557567076862562	1.0	1.0	1.0	1.0	1.0	1.0	0.0	1.0	0.0	1.0	1.0	1.0	1.0	1.0	1.0	13.0	-55061.62462754251	0.0	0.0	83.0	-1255.2907423984102
518550000	-56761.22430843573	-1317.2316234316336	-55443.9926850041	0.4230574538249362	2020.9166685735725	49.83297520164848	0.6231421283027317	2.3415502188050192	1.7795728147103065	2.9867407106828336	3.9309969318115665	4.232114130507643	2.882306132342827	1.7068519366080337	3.121845366510191	3.7394673142556183	2.8290812120187376	3.9967951217220756	1.2211430351301578	0.2961476296182518	0.3728220263617422	0.3078050797907361	1.781910929172505	0.8325598828929254	0.057818520042256974	0.44965568106229964	-0.4461176301676872	-2.4240735914547256	-4.341212069438692	-3.626651273091089	-4.485924348025712	-2.2023437407672546	0.468	5.804149450920454	0.2906910629798737	0.18108616734693503	0.19029350114155047	0.3379292685316412	0.9215331762471026	0.7426300971834175	9.363054083363094E-4	0.8336596158786808	9.363054083363098E-4	0.8336596158786806	1.3378411538403379	0.7429907072964295	4.6880757710553205	0.1664287125887155	1.3130329351232384	1.9183823514686245	0.2459740078052227	1.3810094777980622	0.49140817832529043	1.27960734968126	0.7773660854451501	0.7439063434886363	1.6909049447524618	1.4633602636896912	0.9957306850119255	1.0	1.0	0.0	1.0	1.0	1.0	1.0	1.0	1.0	1.0	1.0	1.0	1.0	1.0	1.0	14.0	-55059.355243821556	0.0	0.0	83.0	-1240.7632507243598
518560000	-56737.40525196423	-1300.3423625784912	-55437.062889385736	0.4204938886740144	2020.9192321387234	48.99707682735276	0.3198296484075978	-0.5502150845123256	2.131768986338238	2.439977990766018	3.1194501600055373	5.230145387698695	3.673979558160289	1.846994611084616	2.72321561412687	3.522470530555815	3.1991988230945534	3.6945398019265583	1.2390190298252226	0.48439061819031654	0.21714602475885966	0.6540606220356491	1.235091117758903	0.6626224677205981	-0.06986707709477241	0.45682401663157723	-0.6223448466227348	-2.347605430988086	-5.221642883953579	-2.7254527185134183	-4.419405089390286	-7.674256412806297	0.468	4.991137884017139	0.2919422617028012	0.1780236448784315	0.19122029859578107	0.3388137948229865	0.967225244018086	0.7772978388301918	9.276566719016902E-4	0.9225396606422314	9.276566719016903E-4	0.9225396606422308	0.38047511345040086	0.48721590330883463	0.4603917308920467	0.0798216108180747	1.3444481862908648	1.9207091224429114	0.17589949788749484	1.2701426747437	1.5170628057410527	1.3935576524978313	1.8106821383907516	0.6763481003134496	1.1056508294274319	2.288160678947269	0.6392513231416811	1.0	1.0	1.0	0.0	1.0	1.0	1.0	1.0	0.0	1.0	1.0	1.0	1.0	1.0	1.0	13.0	-55049.611823069055	0.0	0.0	83.0	-1227.198934915427
518570000	-56734.61711728973	-1319.3437481088258	-55415.273369180904	0.4177674215427703	2020.9219586058546	49.31563623242201	0.6392505132714785	2.1916439314869613	3.3207467613349566	3.763358713113841	3.22722184688955	4.426001774326767	3.4423183964948145	1.7019796410828505	2.8396891075593578	3.405397823520827	3.154798113869679	3.7301431838197976	1.4384367483761273	0.428458702814683	0.658974182781146	0.5312485991928296	1.3790667817804345	0.5072344307597034	-0.32998472841100374	0.03881365783038492	-0.19102975576476966	-1.8358127951020613	-5.422112875246394	-4.158416665902091	-3.4375969586207025	-4.484189015249357	0.468	5.064994187224317	0.29194101077898166	0.1788270342748999	0.1928987418717421	0.3363332130743766	0.8833432602980759	0.7592306928664994	9.31845962582072E-4	0.7172799244659042	9.318459625820745E-4	0.7172799244659034	0.6713374658921426	1.6584023609052279	0.25333427345240267	0.18135013063792643	1.9534976575038154	2.223444280017935	0.15120989009410055	0.6269576061309525	0.05101148730108151	0.9681013446805651	0.8375947161216111	0.7150884780228076	1.170629624068999	1.6646939699177852	0.692506403441479	1.0	1.0	1.0	0.0	1.0	1.0	1.0	1.0	0.0	1.0	1.0	1.0	1.0	1.0	1.0	13.0	-55016.592781467974	0.0	0.0	81.0	-1257.3438396675788
518580000	-56727.60856164647	-1311.2574908814317	-55416.351070765035	0.418580487544524	2020.921145539853	49.46932144434956	0.9686441013278245	2.607300564139309	1.8222376814778027	3.0504133183131246	4.886259485231001	4.690284703803695	3.8714886673545554	1.947030009361279	2.332201755700845	3.340546601377488	3.2609274499183023	4.218306869245836	1.4294945038424642	0.4101472050104046	0.1840961440369934	0.9828398345695117	1.6093056344538272	0.35249358773244144	-0.4596569156619771	0.4537422949046368	-0.48820183027220804	-1.9884724835598073	-4.419129201419175	-4.596496210522875	-6.065043420477719	-5.841690962129575	0.468	5.453335030428801	0.28821447743048184	0.18156229986825734	0.19361441645991984	0.3366088062413412	0.4600786836881427	0.7222303395015651	9.077432657846343E-4	0.8769721215297671	9.077432657846313E-4	0.8769721215297662	0.7632900944330865	0.9259217375507083	0.38730186898095165	4.885222797848689	1.9816634363546823	0.6301834004778734	1.1257139613714147	1.7863891887849408	0.03916116082993761	1.311586819563655	0.3807433124658006	1.0783779030643308	0.5419293427078873	2.144974137564527	1.1769622151264296	1.0	1.0	0.0	0.0	1.0	1.0	1.0	1.0	0.0	1.0	1.0	1.0	1.0	1.0	1.0	12.0	-55030.7008084115	0.0	0.0	85.0	-1238.5801956930748
518590000	-56709.85045115002	-1270.2660135197486	-55439.58443763027	0.4199983460901903	2020.9197276813072	49.74718489155873	0.500468450101955	2.4666522725207103	1.695139347928507	3.0257458671927293	3.7013709502845007	4.845270851365515	3.8657259620188444	2.0374404057564033	2.5935747243922966	3.23414589560652	3.4846074998900236	4.021120682732959	1.5291020282582857	0.4635858124847295	0.28656393570086336	0.823039186965155	1.9372659614387426	0.5134450153027698	-0.5578345081206637	0.9414836181657101	-0.720360135337943	-2.5567669894013605	-5.1985280102714855	-6.209681109054583	-5.126323904469153	-5.911153122276257	0.468	5.258445739913226	0.29256523214744673	0.178192682298855	0.19593691267913	0.3333051728745685	0.4486249823775344	0.7145706478808778	9.583478995036482E-4	0.7692138963726423	9.583478995036475E-4	0.7692138963726415	0.9038194703547292	0.6810049402057683	0.4679396724388561	1.6703871101894168	1.2484538549222186	0.6959788570512848	0.2244797299067305	0.7460423304893817	0.11862415600978748	0.7982596676359907	0.029654192023374725	0.8758271161589576	0.21187545861374302	0.8306524636439402	0.49480145873749914	1.0	0.0	1.0	0.0	1.0	1.0	1.0	1.0	0.0	1.0	0.0	1.0	1.0	1.0	1.0	11.0	-55045.98391269632	0.0	0.0	86.0	-1214.9833574689994
518600000	-56711.201327431845	-1276.3383195944311	-55434.86300783741	0.4209632883128745	2020.9187627390845	50.404197693804306	0.4123843709034025	0.9338272063427576	1.4930278072595407	2.996865483545751	3.602803570371682	5.074847977520903	4.516287487389647	1.9444782119013726	2.1807528775765235	3.5145902157929627	3.9860091777158955	3.588756583029766	1.6854590760353547	0.2281638941321957	0.3426000306683464	0.7108220850804602	2.115222675272169	0.5416190235280851	-0.6289553508334843	0.3270106404587617	-0.8080459717670917	-2.5912341457102195	-5.237854458233504	-4.497670507266909	-5.101876763746153	-3.672457603549674	0.468	4.816069640701067	0.2940311864217183	0.18032770521146474	0.1903137977008091	0.33532731066600807	0.8260801869330923	0.7619298605718217	9.071288256476282E-4	0.8608474209002113	9.071288256476288E-4	0.8608474209002117	0.5966518538400327	0.08423643620771862	2.322427312555683	1.1399012204517711	1.1044716084418673	0.6598498857920648	0.5398562077088512	0.5250582988494419	2.0296221339985396	0.7106988492105286	0.025820941364136367	1.5273554257791258	0.8385968021384723	1.509132242506034	1.0472120040130528	1.0	1.0	0.0	0.0	1.0	1.0	1.0	1.0	0.0	1.0	1.0	1.0	1.0	1.0	1.0	12.0	-55038.438031240155	0.0	0.0	84.0	-1208.4674273351332
518610000	-56742.43111105907	-1308.8272778307735	-55433.6038332283	0.41657363589164537	2020.9231523915057	50.56593957717965	0.9632077434151093	2.1986720811809004	2.046373470218741	2.9214677558561197	4.207874025291718	5.3919807981297305	3.957750447746835	1.9607602122005725	2.6978561376288814	3.0057762873831013	3.689296747853583	3.6518287541076866	1.6567062573602958	0.3314202461661444	0.5732879523008041	0.8002538659668901	1.7635375037199421	0.703089471630769	-0.032591359298241404	0.08897856534295501	-0.9209178900902582	-2.7886886707936047	-5.442744346152202	-4.571323023562453	-4.476013397432569	-5.490858304701124	0.468	5.012677222090286	0.28904762084692753	0.18388415244451664	0.19354715405400505	0.33352107265455094	1.3478439826824602	0.7899348372204579	9.141051102888379E-4	0.9909275015167064	9.141051102888372E-4	0.9909275015167055	1.242736114733836	0.14832238177806714	2.323743173901283	0.5706919758480297	1.379560040420653	1.3877118623739613	0.6059680975178036	1.8808870185881112	0.14057540475614874	0.819989410780208	0.09362887332773007	0.5815248597118382	0.4761412878167345	1.5086950910395736	0.8334778844934478	1.0	0.0	0.0	0.0	1.0	1.0	1.0	1.0	0.0	1.0	0.0	1.0	1.0	1.0	1.0	10.0	-55041.23001883905	0.0	0.0	90.0	-1237.3619878650761
518620000	-56719.43941492568	-1288.7096080964452	-55430.72980682923	0.417695249265953	2020.9220307781313	51.48573161840398	0.555417503257677	-0.8124389711599614	2.789523192019523	3.754213222245996	4.444820916620398	3.9303066674238742	5.648247330937481	2.36434662870042	3.0743983249624067	3.0942734975387656	4.281703294220027	3.7240640776647385	1.6512854041410345	0.3658023093006645	0.5508274922778865	0.8430971821922411	2.4909566225627686	0.5144680847424015	-0.12619185524794466	-0.19094754137479863	-1.1955711897161725	-2.567077395530059	-5.244923848186298	-4.241249451370879	-2.0013923268441958	-3.0298429459760885	0.468	5.287177197038425	0.2925725055345406	0.1806001174272268	0.19102885185175028	0.3357985251864825	0.59921946591478	0.7099751138164025	8.761726351872264E-4	0.74424698392763	8.761726351872258E-4	0.7442469839276289	0.5641080729933925	1.0105222063099122	0.7354995991922061	0.21151833076497337	0.7342001350391535	0.4084048213152715	0.15707555618345373	0.5076756146638992	0.54744338608647	0.2836025513837704	0.12500718206141387	0.7673931972698541	0.15184653398335193	0.7328195476405953	0.43098938050136826	1.0	0.0	0.0	0.0	1.0	1.0	1.0	1.0	0.0	1.0	1.0	1.0	1.0	1.0	1.0	11.0	-55022.71828578987	0.0	0.0	87.0	-1235.6253704956098
518630000	-56714.78261460183	-1291.8836203185324	-55422.89899428329	0.4431214141313205	2020.896604613266	50.80614619913696	1.0431004981380672	1.7812974205622616	3.3713612441115375	3.1260110567443053	3.957179546718814	3.7148200990805194	4.052871766884769	2.151418509378655	2.4675741066031844	2.8213399698218034	4.15753285802788	3.685882663347759	1.5320943866439436	0.35439612174472346	0.4309050596068146	1.1216254428123134	2.3217346212501853	0.32488562087984324	-0.20915267263391554	-0.16095813724585295	-1.5306146845553872	-2.456355871925635	-3.196661563932035	-2.955665892531947	-4.332867927524142	-2.2836697397581656	0.468	4.855390057831256	0.2918660235336676	0.18008579067912378	0.1938597220816571	0.3341884637055517	1.1353933439937904	0.7925856049216498	9.171700740923949E-4	0.7369772104934206	9.171700740923939E-4	0.7369772104934197	0.47293477129778416	1.2020332642220406	0.740779327018186	1.5871690570201358	0.7841351664200917	0.39758343824250697	0.12438973436632376	0.3987012533148342	1.6003793081384035	0.2035757266838296	0.0722848464743573	0.538183671473136	0.28496173448554357	0.5421391984029175	0.2693413028637263	1.0	0.0	0.0	0.0	1.0	1.0	1.0	1.0	0.0	1.0	0.0	1.0	1.0	1.0	1.0	10.0	-55023.32851777318	0.0	0.0	86.0	-1238.3972713257533
518640000	-56718.54104993523	-1307.2762484406505	-55411.26480149458	0.4228424864974384	2020.9168835408998	50.182810101778735	0.3995961930693995	-1.1990573124547161	2.6108685272701937	4.485474069445474	3.480144168688791	3.4657888828865144	4.641037257483276	2.6035248542617273	2.517842996939355	3.1681656794489412	3.4710542562115965	3.568919276201328	1.3742232199665017	0.3502241976951491	0.39670635731622955	1.370200231438286	2.190658733327539	0.2376859327875306	0.36501895434458176	-0.39460772379112774	-1.0524454471916191	-3.9795013793899545	-4.501360574451572	-3.792046353705935	-1.9268877890707294	-3.3440185506644013	0.468	5.44366942168144	0.2874735096913056	0.18076587231093896	0.19504624952526176	0.336714368472494	1.0638263691781034	0.7975762645993232	9.157375640054711E-4	0.8416784556867137	9.157375640054721E-4	0.8416784556867114	0.4164128350171835	1.3928125295114975	0.061272309839467645	0.1263619786738812	1.7197381123517483	0.9669401198326855	0.22821465943493482	0.6771310003209441	0.7663594429961607	0.5239475349026326	0.13359089130075413	1.3799759002609724	0.7781704103274587	1.6659023577288368	0.7356668957833818	1.0	0.0	0.0	0.0	1.0	1.0	1.0	1.0	0.0	1.0	0.0	1.0	1.0	1.0	1.0	10.0	-55036.944515138355	0.0	0.0	86.0	-1247.5098916947045
518650000	-56692.45166176437	-1243.5625760116434	-55448.88908575272	0.43081224905619636	2020.9089137783412	49.82017959367284	0.6512553044779922	-0.46408808996562806	1.8756559913996727	3.5391100867619274	4.031432085150309	3.0070472126071355	3.7502805071981262	2.4117981146202103	2.4301312846002454	3.013804526944889	4.211472566114714	4.240385112595904	1.5143185907765517	0.2558636700216948	0.5387913832946928	0.7493351104151014	2.3939667569747423	0.10096742785822983	0.011902892244280358	-0.1961339912404505	-1.0620502649721248	-3.856237486217644	-4.549248526793737	-4.531783231763257	-4.686748190222868	-5.244216722865309	0.468	5.327196227507923	0.2918872027135456	0.17572809594558775	0.19244088941010418	0.3399438119307627	0.6359197033025159	0.7013468212524535	8.938112544011167E-4	0.8236743397474239	8.938112544011178E-4	0.8236743397474224	0.5360300822694996	0.2646692042234316	1.3839568560545155	0.22172553661095806	1.5759397471151217	0.5503090249442137	0.23867343498470955	0.2909976424705399	0.23260215692389427	0.432479431910147	0.23195174784943665	0.6443516454391184	0.5176259658124135	1.266041260117943	1.1470272266900141	1.0	0.0	0.0	0.0	1.0	1.0	1.0	1.0	0.0	1.0	0.0	1.0	1.0	1.0	1.0	10.0	-55060.66450990242	0.0	0.0	91.0	-1187.4424012631175
518660000	-56751.75255944047	-1288.6328460863385	-55463.119713354135	0.42184265150592204	2020.9178833758915	49.76274381237022	0.21662902416127255	-0.3793063812109514	2.3661022183485305	3.4522855421655696	4.255995579012756	2.770998731024199	3.822666149918948	2.1056975779041127	2.149831214412862	2.8507904386614937	5.397460090290164	4.628252907885503	1.709979321572658	0.38416143299429395	0.47169818525870194	0.7025840797734806	2.6730884111614444	0.5539656883008987	-0.35089289535869755	-0.24373093624826275	-1.4748868739856105	-3.6066086625395615	-3.705661945744306	-0.533825922355037	6.798538706774069	3.547114158631345	0.468	4.920199719333781	0.2918697004734495	0.17991872772222225	0.19199040707752354	0.3362211647268049	0.6416032456755589	0.7289171873971272	9.166137755083541E-4	0.8081835397451402	9.166137755083556E-4	0.8081835397451405	1.0870943127070694	3.6740989587473387	0.14358436006411848	1.8853910906180142	2.972952281477006	0.8746444515088838	0.34792224438105496	0.7557103458753317	1.3060730477218674	0.2113216002983552	0.2502671064328431	0.8686286537961152	0.4208724071794853	1.8886346792578894	1.4301736139613221	1.0	0.0	0.0	0.0	1.0	1.0	1.0	1.0	0.0	1.0	1.0	1.0	1.0	1.0	1.0	11.0	-55086.731043960885	0.0	0.0	83.0	-1223.7988600121425
518670000	-56773.447911847456	-1307.2673838100484	-55466.18052803741	0.4214338218126597	2020.9182922055847	49.984850200752604	0.46106939914371076	0.823117504348578	4.422724576822717	3.868201972294102	3.514180711426997	3.0317696312227693	3.53581739568775	2.122443011643331	2.2190199319689996	3.1051778305019933	4.041070101718231	3.910855606299255	1.5889466279607878	0.2763482308047393	0.49467116977907966	0.3609348404509871	2.7786939567219604	0.4739483435444664	0.07062861780220904	-0.05792076846924046	-1.4386610490184681	-3.358071171098743	-4.365109630183888	-2.9627392322737403	-1.270514419862847	-1.995359049025648	0.468	4.761730300493884	0.29484118438138324	0.17994264559027784	0.18986009465451828	0.33535607537382084	1.2704098828623986	0.8081580295410805	9.234380439158985E-4	0.8747913059649352	9.234380439158956E-4	0.8747913059649329	0.6206999835851026	0.2611854587608871	0.6824262504002603	0.04756811461067094	1.1498807796446386	0.7418435477556297	0.3047724171436146	0.5218359929674949	0.43334787743899744	1.1020814676560353	0.9309102227692089	0.2616181715262166	0.558226310280324	1.8063927090041827	0.5193009166771062	1.0	0.0	0.0	1.0	1.0	1.0	1.0	1.0	1.0	1.0	0.0	1.0	1.0	1.0	1.0	12.0	-55082.81109470709	0.0	0.0	86.0	-1242.7823627505427
518680000	-56744.02137772114	-1293.8439526873035	-55450.177425033835	0.41886813903978065	2020.9208578883574	49.69621569517871	0.44783933387230934	0.71441834649513	1.2509498248083364	2.9130387143671195	3.1546268905429278	3.8454154535654546	3.654645230659738	2.144177826685534	2.0498624569910198	3.492680275424082	3.7716111109352144	3.590577299541749	1.4167512771694695	0.4744304314549132	0.8054793512870637	0.7746598375628504	3.0926371335882523	0.5117057408730555	0.29167475319238473	-0.5680773579071433	-1.8210199565575205	-3.793892312882533	-5.933170520199109	-5.51440961777088	-4.429965564851888	-4.8383661207626485	0.468	5.766624241890753	0.29071778909699775	0.1794078455899788	0.1918807629928362	0.33799360232018744	0.8307136212224666	0.7647758218752252	9.005939242534247E-4	0.7867645859252855	9.005939242534235E-4	0.7867645859252851	0.9983835677020058	1.7094382052583692	0.2822288382328021	0.011386928697706543	1.8971890506988722	1.3971738473220885	0.3748984621458173	0.5671448910108587	0.5626564108316847	0.8407707620293935	1.1899938543421806	0.8851543100624667	0.9064451394213628	1.7525672393580076	1.0316146263279362	1.0	0.0	0.0	0.0	1.0	1.0	1.0	1.0	1.0	1.0	0.0	1.0	1.0	1.0	1.0	11.0	-55067.9262666998	0.0	0.0	86.0	-1232.520204140798
518690000	-56764.61689125685	-1300.3797318517495	-55464.2371594051	0.4170916913681761	2020.9226343360292	49.59989109132726	0.3807962096044092	1.493181051920129	3.264168114032416	3.0589272188779897	4.006037125881146	3.767610383376721	2.9206690170088034	2.638990288605452	2.0830973497656045	3.73524640966164	4.218341920346873	3.941937841125642	1.5840859373943375	0.4709720909535821	0.478559549776792	0.2887997926019906	3.0888022043098706	1.0782987122741812	0.2760953132569507	-0.5340164650212	-1.4181747754592102	-4.032293538936569	-4.883699103653467	-4.357262417354337	-4.2020814429265805	-7.233701442279928	0.468	4.962919421097257	0.28815497170757337	0.1783099589297692	0.19275118607002995	0.34078388329262765	0.9025606992975616	0.7667652271920519	8.867454962563267E-4	0.7382706190832192	8.867454962563267E-4	0.7382706190832194	0.7170950132980385	0.12496932799904895	2.50050629364964	0.007224968716477662	2.7563565359438287	1.409845465881583	2.0368354439223	0.8564833056479496	0.28573489533047164	0.7575949740560973	0.398652016196348	0.9072068679613448	0.5529831361385888	1.1774804295957753	1.0892665474926104	1.0	0.0	0.0	0.0	1.0	1.0	0.0	1.0	0.0	1.0	1.0	1.0	1.0	1.0	1.0	10.0	-55075.22714092724	0.0	0.0	88.0	-1242.7884957613498
518700000	-56772.98580676722	-1327.5637627859842	-55445.422043981234	0.4182610543533583	2020.921464973044	49.69125530787102	0.540267649591265	4.36035914853265	2.06776583231642	3.084056599927712	3.7855791103687157	4.151314066504722	3.0622285612492783	2.1461479616284205	2.031519312846287	2.675219578787343	3.927113203402939	3.758493795966577	1.7309101783989447	0.38984436618133544	0.7927434115863218	0.72394605978458	2.3967889325330525	0.855515508948271	0.35905610413514544	-0.7447947009094432	-1.2324947608261818	-3.965657082529158	-5.976295773152622	-5.222745132930104	-5.220549911680451	-4.467532621884661	0.468	4.90310388110983	0.2937282803153209	0.17427503779209622	0.19023813673956388	0.3417585451530192	0.7710378778661879	0.7527171561431518	9.375753827114058E-4	0.9662544021011589	9.37575382711404E-4	0.9662544021011589	0.6111630703568035	0.39377912460907216	0.25850467946570393	0.13091747944037038	1.5519270552128652	1.8058828776619285	0.10055593640700354	1.2613527679157017	0.19193567104075981	1.3030914060055818	0.9725757764871695	1.2040779509753219	0.6067275461216719	0.8988458119627085	0.640311733115083	1.0	1.0	0.0	0.0	1.0	1.0	0.0	1.0	0.0	1.0	0.0	1.0	1.0	1.0	1.0	10.0	-55071.941020473736	0.0	0.0	87.0	-1262.0194090236218
518710000	-56789.58760729506	-1333.552403739014	-55456.03520355605	0.41755718088078214	2020.9221688465166	49.751269857207156	0.6338558132914789	1.950346018984207	2.6019402636911986	3.3638244401273223	4.0914826799676876	5.033910971120495	3.1544152721957515	2.4898810245465133	2.047734368350193	2.7416772841777632	3.9185224762774813	3.805204917803163	2.0643036781724	0.6077834895867557	0.6855044212670198	0.013289039120128021	1.8924703439144344	0.8335250185735117	0.20519208459438568	-0.9501160805493858	-1.327430923423522	-3.5315293892294237	-4.818842662568982	-1.8224801192585098	-1.1590964764515048	0.08616887144753971	0.468	5.328006054599909	0.2946125867135375	0.18146917314815098	0.19219640694475623	0.33172183319355536	0.4942532346646	0.7359966740289625	8.697339925908821E-4	0.8499960967703785	8.697339925908853E-4	0.8499960967703776	0.4640368557906543	0.9530066122664224	0.9144491623674423	0.366896294911357	1.2584468900145327	1.138905457123158	1.4868055565449632	0.7502347182319692	3.013866865633876	1.0045919946845945	0.13324396911487033	1.2991095705466438	1.6977538673982993	1.821433200197622	0.8103729990597109	1.0	1.0	0.0	0.0	1.0	1.0	0.0	1.0	0.0	1.0	0.0	1.0	1.0	1.0	1.0	10.0	-55068.53418852092	0.0	0.0	84.0	-1268.8944399809857
518720000	-56787.83872043161	-1315.2281749360234	-55472.61054549558	0.41688065488776066	2020.9228453725095	50.408357286478875	1.0517642770455153	5.707227925876618	2.7440001877073397	3.808245017502315	3.961081966502347	4.172211781218881	3.2147704196138154	2.9460522275450587	1.6338161937682234	3.48942924260669	3.7524524571277036	3.7321447924060664	1.9164665124579259	0.5862917665842861	0.9121452988882041	0.3753812727631278	1.3026010238426768	0.976792165433319	0.28672806460877454	-0.8523907003009643	-0.926678546072391	-4.3676379677852495	-4.415893143766786	-2.461677815024438	-2.597827441323525	-3.75940881573928	0.468	5.223961720234764	0.2939859087741093	0.1788614539802766	0.19010419160765932	0.3370484456379549	0.5893216241904475	0.7612892986001094	9.274310349668532E-4	0.9030800068142836	9.274310349668525E-4	0.9030800068142838	0.43953330609839825	1.3668170759418878	0.09690355604887654	1.150316283320704	0.7361102559337699	1.2207217163529005	3.0186380839575295	0.8825360402656767	0.1799468274260682	1.370240187513342	0.22058487371978489	0.26998484570647013	1.1719921009193732	0.8157030846792206	0.5592824128248544	1.0	1.0	1.0	0.0	1.0	1.0	0.0	1.0	1.0	1.0	0.0	1.0	1.0	1.0	1.0	12.0	-55072.80662154272	0.0	0.0	83.0	-1245.786874844237
518730000	-56782.808187364935	-1334.9357064173598	-55447.872480947575	0.41677987518575144	2020.9229461522116	50.30873383780484	0.5402606691184239	3.504200841789257	2.8335346772262633	4.188375277936098	3.8460102874394413	4.661556037029926	2.9359359030244976	2.540976250898454	1.9194374663977214	2.7353757179598635	3.5683518212163405	3.9370307364330333	1.600824442174753	0.6339321720612687	0.9381318579266003	0.37163718436602633	1.1995085285139349	0.6379922721931075	0.846572367538593	-0.8601108413829338	-1.0565342129997326	-4.286413467875693	-4.839332189186201	-4.812226109233215	-4.407799810791499	-4.5922835150157395	0.468	4.885793823635712	0.291538688071426	0.17660010707648208	0.19486167811190794	0.336999526740184	0.7811330330806677	0.7590294028082413	9.159818090439211E-4	0.7837025009078328	9.159818090439184E-4	0.783702500907832	1.0435772539817987	1.5344869678658366	0.7175749377282591	1.4317539623470674	1.9643914146898587	3.1793185159698645	1.1165450107183088	1.3135733428122394	0.06769996664368391	1.2036172539936068	1.2532647857442243	1.6490485730181736	1.71785098259698	2.102989240545807	1.8619853108276783	1.0	1.0	0.0	0.0	1.0	1.0	0.0	1.0	1.0	1.0	0.0	1.0	1.0	1.0	1.0	11.0	-55052.95849983057	0.0	0.0	85.0	-1265.6899294205962
518740000	-56799.94799733379	-1329.182820143251	-55470.76517719054	0.423688290590064	2020.9160377368073	49.49301440092829	0.41479501031830607	3.2788409954580673	2.03026667960904	2.7476248301880024	3.493179527234278	3.7546032696464198	2.6607477233459416	3.264100230102781	1.8242024668597518	3.1300155137030674	3.5968863453403426	3.529676947532101	1.452664254128252	0.552445481430481	1.0332869838402372	0.5148707772271155	1.6351868545997943	0.2527708960600901	0.3523715746716005	-0.9556737941072586	-1.313012382509146	-3.968872935609134	-5.402037223541394	-6.762308566260857	-6.664140407321617	-5.370549076595728	0.468	5.084888333713173	0.29015652418854104	0.1783136363184651	0.19253045596304688	0.338999383529947	0.40273368308190066	0.6996243629486054	9.171620269789164E-4	0.8815462387785401	9.171620269789165E-4	0.8815462387785398	0.46461059897869067	0.32814180038082597	0.6846840461893703	0.31421896201899163	1.1911030132432692	0.6965096226895019	2.4298655308368864	0.36232807129300826	1.896339034888329	0.6373482855968254	0.9011917705715623	0.664196709630332	1.101309973146253	1.2483468355132052	0.3901029612275096	1.0	1.0	0.0	1.0	1.0	1.0	0.0	1.0	0.0	1.0	0.0	1.0	1.0	1.0	1.0	11.0	-55071.0353647265	0.0	0.0	88.0	-1265.4796130575025
518750000	-56775.91865179372	-1296.937676026166	-55478.980975767554	0.42087713817592604	2020.9188488892214	49.235115313161124	0.4496675327338972	3.03427918935666	3.2106366464437195	2.5689195675118794	3.1218164034029954	4.325405370832696	3.214616527838744	4.781997783416081	1.7653180989296435	3.071852535502718	3.4987769482361837	3.086874000812886	1.5349261858603664	0.5834819762211672	0.7365789983052727	0.7629751534773503	2.5852689027539983	-0.06367748640860571	1.2192245111168314	-0.8832433288038902	-0.7731963237177515	-3.809752471077022	-5.946404788385072	-5.94424487597745	-7.501237306861553	-6.110607237656396	0.468	5.671937352269632	0.29165845607987617	0.18247952922644528	0.1887442532358547	0.3371177614578239	0.35375384032034274	0.630920905637721	9.498252961070517E-4	0.9723476861563007	9.498252961070503E-4	0.9723476861562977	0.6201378886889417	0.5157040538180414	0.9813183365097267	1.1108561222215656	0.6702294999759046	0.550164844013562	1.0752826264493816	1.047527408591641	0.3789300125170102	1.3584254911939229	0.36836136375839174	0.6112050912135527	1.0855989398179797	0.8168142243451498	0.8685481840838949	1.0	1.0	0.0	0.0	1.0	1.0	0.0	1.0	1.0	1.0	0.0	1.0	1.0	1.0	1.0	11.0	-55068.43101199143	0.0	0.0	92.0	-1230.0511739036651
518760000	-56764.54861420756	-1286.200756734387	-55478.34785747317	0.41666368584231	2020.923062341555	49.4018999490657	0.1857262178245143	2.3213128503231304	2.13601039382196	3.128733776313258	2.0880204399201028	3.8297754953368432	3.5445544929550272	4.32177815886122	1.799940180761752	3.885803868587781	2.774405979255161	3.524484249359331	1.5383334287115351	0.4622161164868867	0.5738761601795974	0.6903764389143474	1.7205963974911034	0.14786643909830485	1.2157162075844088	-0.5129412034455707	-0.28467390142193666	-4.45174299675157	-5.91948267467314	-8.398226948314921	-8.575402487951628	-13.70645478937738	0.468	5.12633732849729	0.29503034908023723	0.18051802593826338	0.1881881260575485	0.33626349892395097	0.4114486546436838	0.6590108731469948	9.186080808302026E-4	0.8819414600966347	9.18608080830202E-4	0.8819414600966342	0.7091451545446412	0.751735432578349	0.532331449032019	0.3719566892417622	1.0826178870439565	0.5789859729165565	0.8768755178709416	0.6969092939908418	0.5440679562795908	0.5276245890216283	0.2566106268901775	1.4805674610817374	0.7764160864562015	0.9159678820133969	0.5067200848190292	1.0	1.0	0.0	0.0	1.0	1.0	0.0	1.0	0.0	1.0	1.0	1.0	1.0	1.0	1.0	11.0	-55073.61054850023	0.0	0.0	88.0	-1226.033079265181
518770000	-56813.88699494476	-1339.6517895116563	-55474.235205433106	0.4233396221486348	2020.9163864052487	49.538545090301234	0.8507222891002891	4.942224835081172	3.944790818179053	3.5570109183128293	2.6017832392807136	3.5281839202996084	3.768798187473884	4.474471735795767	2.1305408633510927	2.896342313381459	3.169183553732634	2.5328951630949685	1.5033404801049168	0.9543166425881475	0.8839343156554952	0.5089783762377796	1.7030413022752366	0.6576147598545403	0.6181525483366554	-0.7471453126785155	-0.4597358087845054	-4.374534834548158	-5.02815571410751	-4.076832666897865	-4.47381758886266	-6.608712640564918	0.468	5.000929646583624	0.2904028964584633	0.18255553962208967	0.1883016404517787	0.33873992346766846	0.44172563681352084	0.6922358111281598	8.803108858076652E-4	0.8838744478540909	8.803108858076669E-4	0.8838744478540934	0.23913084257884978	0.35270052013981223	0.29268018679163554	1.8890836099460868	1.421142532629572	0.40940807757782777	0.022472124363837446	0.6539841903293193	2.3187772023490867	1.7670455645288954	2.460239691190807	0.5245955710657978	0.8746333020264285	1.6398623694672623	0.6494468689249925	1.0	1.0	1.0	0.0	1.0	1.0	0.0	1.0	0.0	1.0	0.0	1.0	1.0	1.0	1.0	11.0	-55087.03437462715	0.0	0.0	90.0	-1272.8145754423579
518780000	-56840.22972433581	-1339.9917837949765	-55500.237940540836	0.4239589420459158	2020.9157670853515	49.23557523033309	0.9155670843381886	2.528482616571705	2.2595866984600237	2.3102472695501195	2.9471063201881087	3.346256760962094	4.719572160668504	3.581173717666374	1.7562332364320088	2.586161130630582	3.2823273174407572	3.1339916559277192	1.5565093779767445	0.7622193890982671	0.5592415285735004	0.297620358372265	1.8625723699608778	0.28779876070319227	0.24132748269881932	-0.5247159740071459	-0.982216711817617	-4.720799914293962	-5.688000542524467	-5.254061657093983	-5.4792398758160665	-5.622441877067679	0.468	5.67585205707657	0.29189061305257236	0.17426668923208163	0.19297319631047208	0.3408695014048741	0.6222222655800699	0.7625953048912152	9.266148454684213E-4	0.806619632185144	9.266148454684202E-4	0.8066196321851413	1.407750163539386	0.6202431621122655	0.7780952611050553	0.6633052042509805	2.017743374324144	0.7812520600300111	1.136292206573594	1.5362262204225867	1.6201152840926356	1.4095633323539811	1.5625503534158747	1.4397000514802918	1.5560932974517954	3.377395680646	0.45098384307624245	1.0	1.0	1.0	0.0	1.0	1.0	0.0	1.0	0.0	1.0	0.0	1.0	1.0	1.0	1.0	11.0	-55117.320672958616	0.0	0.0	83.0	-1271.8110386669584
518790000	-56792.75784482539	-1351.4958663771013	-55441.26197844829	0.41807136370650255	2020.9216546636908	49.80518907474268	0.8645270305060948	1.2017857473152094	2.2392213811930977	2.4039724555886677	4.27831564340979	3.1123357025427207	3.7577101006586617	3.429353573075289	1.8887507256879803	3.031237302181059	3.08356334578193	2.735056009464103	1.4485899026097038	0.9436020178573767	0.8498247382911213	0.6329748794428597	2.1379938562916028	0.2657872661492292	0.6390146644448682	-0.43380399127941255	-1.2285275184298012	-4.857320707053937	-6.1003177197353	-6.831228125808878	-5.664890192762961	-5.606704801932418	0.468	5.3197101577098636	0.2920169244446865	0.1801933032338076	0.18867400189744538	0.33911577042406066	1.3549942162738418	0.8114551265551073	8.822369913348558E-4	0.9726292837735484	8.822369913348544E-4	0.9726292837735467	0.8302455897168026	0.6228225859856226	0.6520023832184081	2.6838721429831307	2.711674482885936	1.1811762317058205	0.41371541284378804	0.9922687034416857	0.2766641492752399	1.5235694334310472	0.17374562556056147	0.89964985239165	0.7875722890791418	0.5245679103969746	0.8723872707171968	1.0	1.0	1.0	0.0	1.0	1.0	0.0	1.0	0.0	1.0	0.0	1.0	1.0	1.0	1.0	11.0	-55075.45635460833	0.0	0.0	86.0	-1278.3968712377446
518800000	-56778.07365421029	-1320.3650000349471	-55457.708654175345	0.4196013127998806	2020.9201247145975	49.63189493521542	0.6635217425688076	0.6922083256535363	1.3759759184852416	2.8858456710613836	3.488099263702719	3.236411542125469	3.7263868321743625	3.1621485472614794	1.7787382905892997	3.4420431379903946	4.170789644386078	2.7423992811011004	1.1835183282506723	1.0254554424511633	0.3382226181716859	0.6641596797796936	1.4936224224777084	0.2771925766774143	1.5276022255332564	-0.47764133706881845	-1.156958232336185	-4.920823758652743	-5.486635417694518	-7.305362042553428	-8.716018150350266	-7.968412549274781	0.468	5.0386354993205655	0.28787366569966366	0.18106901385536658	0.1968287858274821	0.3342285346174878	1.116933175245373	0.7950410356267812	9.305170858108482E-4	0.731861893417137	9.305170858108492E-4	0.7318618934171385	1.0281737214710986	1.4479108993785912	0.42780908121250966	0.32021573605970977	3.831787507319038	1.1310468833585243	1.8331139470339013	1.785966014138472	0.5229233111268186	0.5996204854398143	0.43903817225469566	0.4222869283519411	1.4996447956587726	3.84843061872712	1.6167453475494913	1.0	1.0	1.0	0.0	1.0	1.0	0.0	1.0	1.0	1.0	0.0	1.0	1.0	1.0	1.0	12.0	-55085.88976388428	0.0	0.0	84.0	-1252.4209040954072
518810000	-56770.7532217133	-1322.170847186453	-55448.58237452684	0.41901848077965437	2020.9207075466177	49.05064778886417	0.6263983167870483	0.7019172610889143	2.547503786741559	3.713135272893874	3.6939420261175027	3.6883942401878445	2.796091291578482	3.363611590659009	1.9646166992556815	2.953665323250216	3.8195288376754837	3.0653157707731524	1.1198227693214566	1.1367094613697113	0.6719635819692695	0.6469997928474179	1.8442746552825073	0.19249631636142098	1.7676881817476502	-0.7255074763026189	-1.3628030343974689	-4.9055831927841025	-6.054470507884524	-7.308178701044207	-8.100887910652403	-7.177210392130195	0.468	5.732230150970292	0.2969697419890108	0.17882820590912243	0.19153037135008566	0.3326716807517813	1.0477947056375112	0.7780441789525833	9.192059652306617E-4	0.7869431857280074	9.192059652306627E-4	0.786943185728007	0.8140138141380356	0.224611524235778	0.643816309909572	0.14599689635174637	1.6972465969885764	0.7177927741466537	0.00504069182093476	1.3334498972008695	0.2451023149788156	0.5284706490218256	0.19351311078760533	1.0102057413386822	0.5943117689134074	1.253720681932315	0.7797351434098241	1.0	1.0	1.0	1.0	1.0	1.0	0.0	1.0	1.0	1.0	0.0	1.0	1.0	1.0	1.0	13.0	-55073.985738412375	0.0	0.0	78.0	-1260.0405307608924
518820000	-56754.768653559615	-1316.3355383224766	-55438.43311523714	0.4174555487828137	2020.9222704786146	48.82455943983397	0.34410658305615377	-1.1792837655079542	1.3101388538266527	2.862629837370651	2.9875202336889277	4.580953546897391	2.7875746969196573	3.3954921753472207	1.9549057045847418	3.0269905928520537	3.851507316486302	2.8503174178846034	1.045255151950253	1.3617136617680705	0.7992480585576736	0.7890014620930649	1.371976143466869	0.06033599269045717	1.3273759766802276	-0.4205851830917798	-1.1993388333083266	-4.595553087728664	-4.691436548245134	-2.8908716583581358	-2.807055859122339	-4.809924633876394	0.468	5.525210221966455	0.29384446515400103	0.17892713702054477	0.19154366553118332	0.3356847322942711	1.0070351360818868	0.78741256087491	9.371117289613705E-4	0.8768333883184162	9.371117289613713E-4	0.8768333883184152	0.44939717158233494	0.3780773782047814	1.2762294047461875	0.2771897789748116	2.4194467197947103	0.3868492605072379	7.840697348436133E-4	0.6581045164334387	0.1664643155166377	1.0043214293898213	0.26718454837918293	0.5062579124844421	0.764686104031289	1.5797102171005957	0.4232268343548455	1.0	1.0	1.0	0.0	1.0	1.0	0.0	1.0	1.0	1.0	0.0	1.0	1.0	1.0	1.0	12.0	-55065.16909370965	0.0	0.0	82.0	-1252.7471054429525
518830000	-56767.02822723752	-1297.6985423225594	-55469.32968491496	0.41822119234357846	2020.9215048350538	48.94182263134101	0.4812886757186556	-0.507705591561405	3.6361475283256706	4.7096425050682615	3.5092650195832196	3.5895993956199885	2.8058582431615835	3.521033698924842	2.024750440728922	3.2971957320858625	4.627243847354552	3.140142558342809	1.3399533443634655	1.775656183052657	0.44687201429851686	0.7357449688699411	1.6442490648886785	-0.004234757094068647	2.142156106547928	-0.49842234472763913	-1.2863693189659697	-3.953443949613304	-4.4074375823450875	-2.932062068663943	-2.542766538933973	-5.881084383653037	0.468	5.406823514612727	0.2928757396157474	0.17986693662620357	0.19419556607581392	0.33306175768223534	0.9468349751415207	0.7883860969632199	9.158249027802879E-4	0.6575121475987264	9.158249027802888E-4	0.657512147598726	1.184281116988163	0.45749348796438605	1.0570934680778123	0.15046890760057116	2.2255758280083695	1.4283321905810855	0.0465729970751766	1.0058454716940999	0.3943809974862044	1.578157365496756	1.121366797067572	1.550900956568372	1.5093070061827585	1.8009620304033627	0.43399198309246034	1.0	1.0	1.0	1.0	1.0	1.0	1.0	1.0	1.0	1.0	0.0	1.0	1.0	1.0	1.0	14.0	-55071.33051604575	0.0	0.0	84.0	-1234.306328757177
518840000	-56749.28692036339	-1267.5517962680997	-55481.73512409529	0.4165115411482206	2020.9232144862492	49.0018832057857	0.4319977405866523	-0.4108747072515113	1.769288759009469	3.212601351916857	3.595124109620073	4.736488168157316	2.3199472866141466	2.5092436692704716	2.0237513588178846	3.155115501067564	3.218228266945307	3.5946047655677833	1.1440643442560958	2.0674661872536126	0.35344612242015894	0.7338061399409176	2.2722323711569183	-0.062304601491562105	2.3069770665941687	-0.4575337902931914	-1.7681945663130985	-4.188843022485475	-6.280784096543538	-5.888528358492961	-4.950910742333693	-4.090201054567615	0.468	4.790249380405936	0.2953598015175089	0.17893139371326525	0.19254891549964245	0.3331598892695837	1.0249228339134593	0.7874954718538688	9.555632596706296E-4	0.7818813463320751	9.555632596706281E-4	0.7818813463320723	0.44561653223570574	0.4142390036201622	0.9301210967972698	0.35053533360574424	0.9511727070313938	0.7268691419743755	2.180848751219912	0.566671811196421	0.10274053431964533	1.0355465801505965	0.4154332106404794	0.1804585194886141	0.8214972853859696	0.4034131597346956	0.4679280671688229	1.0	1.0	1.0	0.0	1.0	1.0	0.0	1.0	1.0	1.0	0.0	1.0	1.0	1.0	1.0	12.0	-55087.12666919159	0.0	0.0	84.0	-1209.0225792369324
518850000	-56782.82842591641	-1312.827415263721	-55470.00101065268	0.4175404389015271	2020.9221855884957	48.86040764480453	0.5381238906325251	-0.33052223280869486	1.9120267708669387	3.5918677761954343	3.155533123428634	3.468058888526229	2.391402272831338	2.4845879178494163	2.3106488574858144	3.344720609420695	3.0466532656936343	3.7026811766424186	1.1282264048293735	1.781920042886211	0.42104427418299123	1.1943913427812127	1.7874323740060667	-8.55917472714407E-4	2.4864395193416238	0.017835783766414925	-1.778508229442543	-3.7148469544933653	-7.333841541819583	-5.569204670110255	-6.153921757240378	-5.9002828711524336	0.468	4.925117055185884	0.29028082126193333	0.17896744907433687	0.19560275961820664	0.3351489700455235	1.3157978223119882	0.7914933019151873	9.445975523738826E-4	0.8596068273784854	9.445975523738819E-4	0.8596068273784864	0.3636395858701218	0.1811165013816548	1.3006957916003064	1.1973283086742894	2.939320861659286	1.2385642957534329	0.14874919814076176	0.8308274154776544	0.9396670172336623	1.1634122368319546	1.9246309757704607	1.016166970466516	1.0866990552673244	1.2666973885346744	1.0991314372400631	1.0	1.0	1.0	0.0	1.0	1.0	0.0	1.0	0.0	1.0	0.0	1.0	1.0	1.0	1.0	11.0	-55090.992614178394	0.0	0.0	85.0	-1245.331767389408
518860000	-56776.16213492306	-1326.5077894282224	-55449.65434549484	0.4238054450034462	2020.915920582394	48.946429826349735	0.6699537321267868	1.2813940626160172	2.421252863753796	2.7619790590004136	2.451047820555172	3.3892381320051226	2.2146964852423756	2.6001172738741154	2.2887677048848207	2.954402264827921	3.679987511457264	2.9034942269591624	1.1431809163527922	1.71246693230802	0.33162430714113017	1.0779148994994123	1.6987540357717617	-0.08159915745850138	2.2232410336224833	-0.5368411016363733	-1.4536449410021262	-4.418991292648979	-4.744945597307812	-4.412117680371588	-3.5086211896058623	-4.142301875646202	0.468	5.121191431371164	0.2912377499901456	0.17645055182813002	0.1912071201819754	0.3411045779997494	0.857760301836875	0.7756898478724277	9.27970636378861E-4	0.7874137115396025	9.279706363788612E-4	0.7874137115396025	0.8734107281631508	0.20088033193060978	0.4780891331791619	0.531222211412052	0.7604242643972275	0.507413162356701	0.6465184046731748	0.6159843588389184	2.308302065520601	0.851267188740997	2.108736858658198	0.4902315067248542	0.49683145617463254	0.8184496654677763	0.39574612408926163	1.0	1.0	1.0	0.0	1.0	1.0	0.0	1.0	0.0	1.0	0.0	1.0	1.0	1.0	1.0	11.0	-55072.26140259297	0.0	0.0	80.0	-1267.772337260629
518870000	-56780.67944865551	-1340.735314367246	-55439.944134288264	0.42286115255193024	2020.9168648748455	48.911757518773676	0.7628624547396889	0.9258244699185524	2.2266091673452104	3.9418532591382185	3.6622008051331725	3.2501842980220523	3.156537754860847	1.9897478462590272	2.508174291732374	2.874514374925642	3.817208024872605	3.5792147589124643	1.2266026686881486	1.5902450742273908	0.7654470370870848	0.6698048524408109	1.5615615457014667	0.09777921630425494	2.060457270967539	-0.463337466030422	-1.600627252585185	-4.684879578999645	-5.609714060782718	-5.128513956030213	-4.929695996334665	-6.189738504407746	0.468	5.73329838962393	0.28931725632614863	0.18139475759103388	0.1889720337643459	0.34031595231847206	0.5054805910746232	0.7003355778515531	9.566738032104649E-4	0.8938958587403755	9.566738032104656E-4	0.8938958587403739	0.6066935231473194	0.30968792898367603	0.6248046939617512	0.3235924977069616	0.8480773396788905	1.4308268931231558	0.8073371703767395	0.5655642338692216	0.6615926580072901	1.6711376883718185	0.12012112101673346	0.5887538353450905	0.8345353098417442	1.3027858535528358	1.2165887662009782	1.0	1.0	1.0	0.0	1.0	1.0	0.0	1.0	0.0	1.0	0.0	1.0	1.0	1.0	1.0	11.0	-55055.289491868265	0.0	0.0	83.0	-1277.3385472533605
518880000	-56753.49753698913	-1312.8883404580465	-55440.609196531084	0.42225665784895194	2020.9174693695484	48.78515330042226	0.5390496728826987	-0.5547654419285388	0.8579717406228797	3.203934094923862	2.8054756045047426	3.1791892249505747	2.992815367480311	2.109822174241535	2.4525380807313573	2.8011061733440985	3.8497425833386285	3.705714788596972	1.1028792806830698	1.5452785241627585	0.6169583869464093	0.5526762562541282	1.6561271541125653	0.06419844483193568	2.0349230305665085	-0.6575197666863579	-1.8972371038110005	-4.259682209297698	-4.421845688413456	-3.445876664545732	-1.6264282143786444	-1.8194090213999723	0.468	4.649480499775452	0.29619068859754727	0.17847010638900895	0.19002209496912326	0.3353171100443209	0.5990106622905091	0.7249828942182727	9.091390126167447E-4	0.7818798929428581	9.091390126167433E-4	0.7818798929428546	1.5175100449410417	0.8172360601721188	1.2118990367868594	1.5775331139858078	2.0091952560565884	1.2707999991489438	1.6661505880518561	0.31514858510199767	1.0332728457478961	1.5030712167233418	1.8522446426114318	0.8811366725368662	0.33582135719171213	1.717777168025436	0.8937538161598167	1.0	0.0	1.0	0.0	1.0	1.0	0.0	1.0	0.0	1.0	0.0	1.0	1.0	1.0	1.0	10.0	-55053.33023388713	0.0	0.0	88.0	-1251.0585820206047
518890000	-56750.19177517964	-1307.475830057074	-55442.71594512257	0.42116542297452175	2020.9185606044227	48.729290077895854	0.548565106568067	0.3223295848549096	1.7582557792299383	2.917650336297751	3.9363404707924015	2.7278060005464075	2.326467844574008	2.0841113050590074	2.098600211268735	3.013365892977291	3.275337313987265	3.9340795727479883	1.2018662259336004	1.5200049813298115	0.6815591593318608	0.9045767528927602	1.6719339863520435	0.12110889933511045	1.0132811292700112	0.035469764252515856	-1.548615827683479	-4.334282516138558	-5.193364648581641	-4.261549870525146	-5.93895384602574	-6.83046497601246	0.468	4.926572605937241	0.29212440644416104	0.17961721534418498	0.19200103477965752	0.33625734343199687	0.9910626600613893	0.7853162019165715	8.801299205321914E-4	0.7906579230482591	8.801299205321911E-4	0.7906579230482556	1.4160630281287947	0.19369658718072733	0.5102926804860471	0.9229275744885815	1.9319197022657717	1.529560854013167	0.8412894515724088	0.7959876877446024	2.1900492626525145	1.456374905943938	2.522666158407789	0.5081124656903697	0.9983681635383871	2.3630117894579663	0.5388442822367446	1.0	1.0	1.0	0.0	1.0	1.0	0.0	1.0	0.0	1.0	0.0	1.0	1.0	1.0	1.0	11.0	-55059.15655916138	0.0	0.0	82.0	-1242.1005206523544
518900000	-56738.60266661163	-1304.6894964865137	-55433.91317012512	0.4383734200961289	2020.901352607301	48.302982611454226	0.5877145023769257	1.4077160408931049	2.502497622829677	2.8590830145086508	4.327549690028073	2.273471648821985	2.1140957717140614	1.6763592604131392	2.684688087280083	2.7321287488456463	3.651280684710035	4.213033758128331	0.9898841535773536	1.6290537507990153	0.156997838466241	0.8182343287928333	2.6429021561439714	-0.1309078938423463	1.4920718322393098	-0.32402878606789953	-1.8108726215125284	-3.8250944585107476	-4.2429934177912365	-2.7445549431366447	-3.675211864835428	-2.7852620896088136	0.468	4.5982997628312905	0.29279099788118235	0.1773722205520068	0.19316496726675234	0.33667181430005894	1.1238193313336147	0.8009271393545869	9.614028533630397E-4	0.8292055548843273	9.614028533630394E-4	0.8292055548843285	0.9454061228483692	0.5722953877250153	0.428802648804794	1.0397583865421696	1.9580754795101651	1.2602784235416986	0.6921773745984007	0.38494455399078653	1.4146543738787627	0.7763734879138783	0.62202121223525	0.5246309000709233	0.6748253662467738	0.9720111344065988	0.7178911982472251	1.0	1.0	1.0	0.0	1.0	1.0	0.0	1.0	0.0	1.0	0.0	1.0	1.0	1.0	1.0	11.0	-55060.998988670326	0.0	0.0	89.0	-1243.2553680741064
518910000	-56694.34101073412	-1287.8662145239716	-55406.47479621015	0.41884782441615076	2020.9208782029812	48.30745377628142	0.4374514398684032	1.665289510259869	2.246503050658085	2.307417244765227	3.296417188682791	3.3023097750605195	2.56489459002205	1.9179297471568888	2.586434995846132	2.4419607841370543	4.615352683928011	4.536613802906033	1.1166342916349221	1.4757493707456966	0.38094713578525463	0.631362685665378	2.029003122266768	-0.22763319778748503	1.282735716255614	-0.06870156354252639	-1.324878260368394	-3.6616341977159994	-5.962430164516118	-7.8387688179165	-8.941795474525426	-7.271126770289617	0.468	5.127784435908444	0.2946459991475729	0.17800762612979834	0.19118507627684508	0.3361612984457841	0.8302842303099062	0.7666852608501613	9.668231216093635E-4	0.8765452456424282	9.668231216093636E-4	0.8765452456424305	1.5623461216885979	1.1506580786191936	1.573415679552417	2.2277570204489683	3.2948785190982517	2.056107929297	0.4163593672126523	1.7649300753431436	2.2525977332418172	1.3695566080137478	0.246735866664766	2.1697295634816833	0.6192047171046058	2.073676064026944	3.444120536819821	1.0	1.0	1.0	0.0	1.0	1.0	1.0	1.0	0.0	1.0	0.0	1.0	1.0	1.0	1.0	12.0	-55041.459669051466	0.0	0.0	80.0	-1209.29619907913
518920000	-56684.11006766976	-1262.1446045109674	-55421.96546315879	0.42109582380302485	2020.9186302035944	48.96230263489772	0.46253203569362816	-0.346955731286749	1.916066494926246	3.077473701812404	3.3095195616350153	3.5775329230773334	3.1211702069942677	1.8619951401671007	2.4305425946484474	3.0675480258209147	5.160852137379492	5.288105523008937	1.1157227037242337	1.475188709532352	0.3052446864581666	0.6663971416402482	2.047044510559827	-0.3441275026057094	1.0305651027883873	0.2740978324518896	-1.6505775464020864	-3.6495374432756527	-6.253680627818611	-6.274379920647069	-5.044626591027943	-2.976083010304148	0.468	5.459523784322315	0.2905971104966916	0.1779900246119919	0.1931107083303851	0.33830215656093177	0.6931006243629272	0.772146292834793	9.491249381757669E-4	0.8690076306179775	9.491249381757691E-4	0.8690076306179793	0.3223942438002943	0.569238393548656	0.6244859190068813	0.8681841454017883	1.9776836681981593	1.2088451479837685	0.9859861852132649	0.5460979107528895	0.5210703417412961	0.9180781371212227	0.061169877663672476	1.2162494710334073	1.3255098879296936	1.9976105721323472	0.6288405065736502	1.0	0.0	1.0	0.0	1.0	1.0	0.0	1.0	0.0	1.0	1.0	1.0	1.0	1.0	1.0	11.0	-55053.09437181244	0.0	0.0	79.0	-1198.2729856393348
518930000	-56732.33373175609	-1276.9179581638107	-55455.41577359228	0.4356502828616621	2020.9040757445357	49.53442485814628	0.3293592760706388	-0.118732529641317	2.62376273569422	3.495639651193302	2.752709048541405	3.269579738783351	2.5324145094674173	2.2983766635761604	2.41639701262998	2.5864069405036085	4.6409989410013575	4.073772152187743	1.2296638070875192	1.5384272216967205	0.2713607540315043	0.7266359130554438	2.246151234961658	-0.1576575853332824	1.4783121800873185	0.4301728059744254	-1.517529143793775	-4.260770025560013	-2.408827151057426	-4.303434202243631	-6.2612963176852645	-7.209379201612076	0.468	4.798679032097766	0.2931580819389092	0.17775177049258403	0.1949307750182639	0.3341593725502433	0.8207950527179381	0.7776588319349148	9.022552966196417E-4	0.9029273800714688	9.02255296619643E-4	0.9029273800714678	0.8334898092154144	0.640388444024293	0.7577473294384215	0.09426708823224388	1.2820675587231698	1.2870041219277744	0.5933809826604416	1.1477215370758802	0.7083409084791434	0.6878960745854411	0.41179271989987404	1.0016237001033084	0.5017899149540881	0.8213375186606905	0.415437279488932	1.0	1.0	1.0	1.0	1.0	1.0	0.0	1.0	0.0	1.0	1.0	1.0	1.0	1.0	1.0	13.0	-55071.662894352725	0.0	0.0	81.0	-1208.949659745356
518940000	-56668.289547986606	-1218.254175396138	-55450.035372590464	0.4167070839513662	2020.9230189434459	49.371019566130414	0.338052479002776	1.107574444060718	1.0022223972169437	4.54422571518763	4.367040212776684	3.2387298453189013	2.5332738801830232	1.9442471902279614	2.995391029471564	2.5753929681962937	4.8618901492576505	4.5385958254492005	1.0621955708576327	1.552232450081048	0.23345677479000165	0.7863470687261255	2.425594025125093	-0.3149488014352291	1.3550234551865419	0.037320971483694794	-1.15669086343182	-4.029456955348409	-6.980891655988775	-6.644536980078656	-7.818391121483129	-8.187226014708667	0.468	5.067276141387373	0.2890000824602248	0.18006476860540618	0.18990777664938155	0.3410273722849879	0.5136955864071692	0.7210828071263459	8.59592387769456E-4	0.7589755457640155	8.595923877694569E-4	0.7589755457640157	1.4291036118416665	1.4667671590801994	0.7618419520464308	0.3425302170945653	1.1269101527109306	1.6814380055933509	1.336598328711499	1.2530624436729103	0.7092823122834682	1.622414381949008	0.8634080469869418	1.207417019675638	1.3511881629213294	3.911283061550633	0.7120713518432794	1.0	1.0	1.0	0.0	1.0	1.0	0.0	1.0	0.0	1.0	0.0	1.0	1.0	1.0	1.0	11.0	-55068.75413077621	0.0	0.0	81.0	-1154.3059416041335
518950000	-56685.07831531161	-1256.6098723100033	-55428.46844300161	0.4175624486386922	2020.9221635787587	49.11643061538786	0.5745169448652024	1.0005902579848545	1.3816606313296371	4.620970919180227	4.379517683088212	3.3937279608263995	2.343516014436652	2.0375667903260863	3.0352952762755634	3.001899827272038	4.464483062864581	3.6088681033433625	1.0884368712844146	1.286063714669591	0.18515491276545476	0.5488407321604711	2.650232193759485	-0.09810563340617204	0.3936488094271012	0.005769452743991165	-1.0164177601318543	-3.99477051649315	-4.939452800845032	-4.7263538351125645	-1.926526047373137	-2.737574030711497	0.468	4.831525076390831	0.2897951127279411	0.17967802296645952	0.19147430373289828	0.3390525605727015	0.5849864694543143	0.7383685787980185	9.351335892384089E-4	0.827948037974799	9.351335892384096E-4	0.8279480379748003	1.3238543496734532	1.1787990216108608	1.3637839035773518	0.49544460014756964	2.163213447639872	0.9018552988616045	3.4933468701982635	1.01196749921616	0.8528956843799964	0.5635963155563332	0.1995871867077624	1.2728366184862585	1.5986614040929514	3.500420744551986	0.16251618321327188	1.0	1.0	1.0	0.0	1.0	1.0	0.0	1.0	0.0	1.0	0.0	1.0	1.0	1.0	1.0	11.0	-55048.353265682956	0.0	0.0	82.0	-1188.5069324779927
518960000	-56745.69491664886	-1302.475463333738	-55443.21945331513	0.4279859144125793	2020.9117401129847	49.17220051197278	0.6499581495333657	2.6749368343005835	1.652029296547088	4.287924528349121	4.783074254765161	2.790980726098117	2.5041514799590416	1.5292155384860662	3.2271868868805824	3.286661090020385	3.8301698132842583	4.120344400321994	1.0704276750819193	1.788652554844172	0.4601299285617938	0.459723912018131	1.4616649247644244	0.010774343103854736	0.9056613611467142	0.05063166896490995	-1.2232754133039518	-3.8602110548886146	-3.9787750771459676	-6.179363231443217	-6.179767994746272	-5.0816851093501505	0.468	4.90381418447487	0.2908602596869599	0.18155174783752745	0.19563470563358107	0.33195328684193204	0.6826881245641292	0.7390549746038779	8.778329638242774E-4	0.8281641815595832	8.77832963824277E-4	0.8281641815595808	0.58749592389189	0.7326026758464578	0.5139398312496444	1.4560465291987208	1.1833757710453694	0.9177262975663939	0.8208550788191804	0.915983344352862	0.1620996050441933	1.1247421858125002	1.236176329463508	0.5679814249395828	1.1478099326595028	2.2357433901775656	0.4994378518096412	1.0	1.0	1.0	0.0	1.0	1.0	0.0	1.0	0.0	1.0	0.0	1.0	1.0	1.0	1.0	11.0	-55076.817261594144	0.0	0.0	83.0	-1239.9577982886708
518970000	-56768.37344019501	-1309.934109857316	-55458.4393303377	0.42331705066383535	2020.9164089767335	49.717482303561546	0.554110599525804	1.1677384041158305	0.9946716825823215	4.398951885639641	4.292504655441004	4.160714677874911	2.793476533599697	1.805556986388191	2.3648183148020356	2.8985454970652427	4.155468693005401	3.774792642358857	0.8835296290143356	1.8953325505490874	0.4993672305867798	0.6536330564014515	1.0059524453907625	-0.2356405141235872	1.6228479238458977	0.13161063311870558	-0.8348831720724061	-3.929466502495253	-4.217680008934849	-2.4575517494885544	-4.02948272615979	-1.0275823782976397	0.468	5.454285441348177	0.28822883997006016	0.18152294246601572	0.19063513375009092	0.3396130838138336	0.7601570531965123	0.7811356146881506	9.331857044277763E-4	0.7378500865215003	9.331857044277763E-4	0.7378500865215001	1.442891169577341	0.8566178194048502	0.6788440588239125	1.574704249368273	1.5893660510700505	2.890512523744343	1.5821147208016926	0.5652402924898438	0.40095022783487927	1.888353931977588	1.9210165280549254	2.0109080088394125	1.14729491463516	2.052845654408765	0.6829044930500598	1.0	1.0	1.0	0.0	1.0	1.0	0.0	1.0	0.0	1.0	0.0	1.0	1.0	1.0	1.0	11.0	-55081.08189743636	0.0	0.0	81.0	-1244.190111147872
518980000	-56796.08237837832	-1310.7496576715757	-55485.33272070674	0.431359964263056	2020.9083660631343	49.07554019319132	0.5349164653362142	2.948510692206491	1.644201982601423	3.3778049839754507	4.495497183568258	3.910672003807009	2.766031185532519	2.229848567285705	2.812214674731326	3.168570402615896	3.7039431461749546	2.9330313360599827	0.9684652529251995	1.2826040812855193	0.20940340331207644	0.5392007777495939	1.2614434576197435	0.004754358439502536	1.2305575516097527	-0.41519335547908687	-0.7644329809539419	-4.777043441754437	-4.345588653847158	-4.567627116451158	-4.632256422798882	-4.045374598568488	0.468	5.089058658413023	0.29156648193730644	0.1839800794394991	0.18689658801795994	0.3375568506052349	0.6028579269619394	0.7569431894588456	9.014672137072151E-4	0.7791046414724068	9.01467213707213E-4	0.7791046414724054	1.7423910526543396	0.39202650435434205	1.0740123282072958	0.5583737738647194	3.433223095663115	1.5182869504178638	1.008110857376953	1.2506041129856782	0.3310504937859734	0.9872953085456536	1.03889995030135	3.8714697284583615	1.6326354334740636	1.9221017890603616	1.2920073887896455	1.0	1.0	1.0	0.0	1.0	1.0	0.0	1.0	0.0	1.0	0.0	1.0	1.0	1.0	1.0	11.0	-55115.176575453916	0.0	0.0	81.0	-1243.1016001878297
518990000	-56783.608342500884	-1274.015253590082	-55509.5930889108	0.41710208059446896	2020.9226239468028	48.75470994334508	0.3409629609099429	3.5009900054972563	1.0730055793403488	2.805420200518415	4.684090126344456	4.1743867849322385	2.720489621686643	1.7846962668925392	2.4056524155139587	2.9165062167952245	3.909326052018927	2.5337206206494933	0.9145544360895458	2.212524913335142	0.5039138966491179	0.21344196512946859	1.4634758263139815	-0.02693052167913123	0.8109120471392971	-0.18790686904885362	-0.8459598990539696	-4.632189776694323	-5.889215318733731	-4.084757706944005	-1.6967338436999384	-3.0228489621820547	0.468	4.496829836844696	0.28970266380534176	0.17965756478443415	0.19249454486950512	0.3381452265407193	0.7699011410154107	0.7644852800123905	9.110368749611032E-4	0.7987770546481064	9.110368749611032E-4	0.7987770546481048	1.8277354380372637	0.4077178638136827	0.5011894525715398	0.5923189980847676	1.4703925175314358	1.1670026488731058	0.10689692070992587	0.5092851537414637	0.14447964292012094	1.3710950329180571	2.2113230601998515	1.5197587473950898	1.3347670444381157	4.547887312280416	1.476941910931882	1.0	1.0	0.0	0.0	1.0	1.0	0.0	1.0	0.0	1.0	0.0	1.0	1.0	1.0	1.0	10.0	-55130.48785534647	0.0	0.0	78.0	-1210.9487251273563
519000000	-56741.7468285601	-1287.4903419482239	-55454.25648661188	0.42422553667119733	2020.9155004907261	48.762441696635484	0.6724157739370425	3.5939183057347885	1.4833837228682305	3.5755204057607575	4.461612661737977	3.8622655843481897	3.392978821810433	1.943202969094031	2.643020054727493	3.0661288666369995	3.172467912042166	3.362888845047729	0.9098335022197233	1.5523629796535916	0.6991111253656508	0.23840896138320394	1.0637083315271034	0.25950187895984245	1.1374606292788225	-0.053396462913324505	-0.9952525151918964	-4.48494609622102	-4.454589380810743	-6.008945001630064	-6.3550811982873725	-9.33713085849109	0.468	5.145749315022733	0.2898859035467432	0.1793503850902682	0.1971706569420852	0.33359305442090376	0.38996597024623514	0.7098952039011917	9.260639463553291E-4	0.6557985989615517	9.260639463553265E-4	0.6557985989615512	1.209532816661212	1.8714197812700932	0.7837438149464997	0.4608327395367989	6.015050724496279	1.5233038954135445	0.9703317530739365	2.0968348935829173	0.4430532534188099	0.8458594793793613	0.2800549404396316	2.4285495858029527	0.6474606082789858	2.8776045894518663	1.1203372103443099	1.0	1.0	1.0	0.0	1.0	1.0	0.0	1.0	0.0	1.0	1.0	1.0	1.0	1.0	1.0	12.0	-55097.06790310492	0.0	0.0	72.0	-1222.5295113425045
519010000	-56710.679765965746	-1266.3149920345968	-55444.36477393115	0.42056002048483915	2020.9191660069125	49.255306588253575	0.3827056976028879	1.618940051072805	1.3030624977542538	3.406312908304408	5.8338484056258855	4.896058523017952	2.628492217356283	1.9036734212614188	2.324262451937471	2.946272315695592	3.767816549448827	3.9658122809839265	0.8819497708580529	1.8631465014653756	0.31316065705301077	0.5433823490185677	1.135245532006836	0.31529168869230134	0.8784085711489138	0.29037800167497607	-0.6007675851513763	-4.304562201044272	-5.140206562186758	-6.185540300271008	-5.24751951621966	-3.461879881364684	0.468	5.03439403320615	0.2928164673435657	0.17725392833091289	0.19159921203442626	0.33833039229109557	0.5738745798322239	0.7213327545363986	9.523727447140899E-4	0.7193264679139514	9.523727447140873E-4	0.7193264679139527	0.644134111047616	0.49645278285471794	0.6015254006927189	0.9205308830989004	1.3405476324948722	1.4995966782210393	1.0349228695421049	0.9327833044868398	2.237727622579784	1.4877844529845499	0.6617965680367127	0.8436401000113248	1.0377710411694971	2.430870887135379	1.0092487462136097	1.0	1.0	1.0	0.0	1.0	1.0	0.0	1.0	0.0	1.0	0.0	1.0	1.0	1.0	1.0	11.0	-55087.98895762098	0.0	0.0	75.0	-1206.793893985218
519020000	-56710.68069218063	-1241.4186506996189	-55469.26204148101	0.41838648056987165	2020.9213395468275	49.123939529763234	0.21849786638072694	2.7552295831447453	0.6608332532806207	5.71772138032468	5.843983313189867	4.868429621464769	2.9872793963270694	1.703739966283018	2.5034159001275054	3.0367605736649272	3.819905873093202	3.7913741470708615	1.0656683756684817	1.7880051355318654	0.21824954302074656	0.11882889099966475	1.3274096592047229	0.8106819341217874	1.6254936102744322	-0.6580417360088806	-0.6813750309640785	-4.077678892614479	-5.159064609207203	-5.80264973085255	-2.696298832241377	-4.0802052245625475	0.468	5.193768741110124	0.29010969071682496	0.1772515250419582	0.19120334940629913	0.3414354348349182	1.0680933071820677	0.7771561851342759	9.15487693183211E-4	0.7433617202188539	9.154876931832121E-4	0.7433617202188537	0.9582236310814858	0.047514739961737745	0.8625071133055652	0.27044742187005755	1.0018870715294625	1.4351967691258063	0.3954212657097401	0.47530037040556583	0.014489613841154712	0.16161737837553483	0.35641041647183	0.667090992249895	1.3473280783792498	1.8814478428069892	0.42587998478488676	1.0	0.0	1.0	0.0	1.0	1.0	0.0	1.0	0.0	1.0	0.0	1.0	1.0	1.0	0.0	9.0	-55099.80116356287	0.0	0.0	84.0	-1191.3342528922108
519030000	-56758.953775498936	-1279.0190955020548	-55479.934679996884	0.4179617036845383	2020.9217643237128	48.831334871074496	0.1323060890982965	6.859769385297573	1.3395082351301582	5.885520033388904	3.3903616468608853	6.74526265418523	3.4417783665926733	1.909588907248244	2.682533070425643	3.4310112381002527	4.29600258926263	3.5456094551477153	0.8843168742276433	1.6342709777109636	0.2222468193512551	-0.14362922794024588	1.1911506311756597	0.6835276836509477	1.0591939487394115	-0.43226892801603556	-1.0929420748758831	-4.71279177992241	-2.3372830519382823	0.7116888672920982	-0.77074336798584	-4.3994343348725495	0.468	5.9729413111808665	0.2948818104382627	0.17974364755303665	0.19001310095277096	0.3353614410559302	0.7964109921847933	0.7913378977571092	9.106491699352046E-4	0.8175820872295975	9.106491699352055E-4	0.8175820872295954	1.4360969638641694	0.5439309213397873	0.7777408752982056	0.6720813331390388	1.8908193587692994	1.4284492456807443	0.1365529670630693	0.9809572157911828	0.0034380563971227805	2.140587011927217	0.697525848738462	1.7057969002836488	0.7020633785751917	2.9190154269746467	1.0961128900258417	1.0	1.0	1.0	0.0	1.0	1.0	0.0	1.0	1.0	0.0	1.0	1.0	1.0	1.0	1.0	12.0	-55114.64801991748	0.0	0.0	79.0	-1213.0409597460055
519040000	-56710.36632341433	-1239.7300960570801	-55470.63622735725	0.4261449884677697	2020.9135810389296	48.84402405313201	0.1824336401570355	7.75025012144245	0.5732360224045534	4.047020629635498	3.76437660903519	4.608460589225747	3.3423605983103872	1.735234454341011	2.3546504926164182	3.533902064090643	3.5382829149831854	3.434170383023011	0.8697787285229654	1.9051011016107946	0.01299947169626503	-0.07288410455082617	1.6803708500062227	1.4558673681928878	0.31843627724772083	-0.30074973274756944	-0.8760310020008956	-4.512588900338587	-3.9588279503208614	-4.22033485692335	-5.7612979019709165	-6.386674855866205	0.468	4.93317246839627	0.291615107274103	0.17969536542614536	0.19195200737225482	0.33673751992749734	0.6723897506873588	0.75712789137105	9.166369369116271E-4	0.613399489104278	9.166369369116275E-4	0.6133994891042776	0.7273915682553844	1.0850292451746075	0.3906983850915105	0.7120441671763946	2.2807047033880714	1.8531377197337955	0.09813825901312334	1.8344542856420747	0.331962827748149	1.8260237320287986	0.9023903018251134	0.8624449089311353	1.5653133830555708	2.459133459230332	0.628998229266153	1.0	1.0	1.0	0.0	1.0	1.0	0.0	1.0	0.0	1.0	1.0	1.0	1.0	1.0	1.0	12.0	-55098.41349784658	0.0	0.0	73.0	-1183.6347449559375
519050000	-56691.93044743853	-1242.4268425625276	-55449.503604876	0.4318515564569343	2020.9078744709404	48.83153722914444	0.2477056542296719	1.7072717475675219	0.9085231819499727	2.8397768703724915	5.492832649120166	6.115839858031208	3.1393344954073372	1.817348873564322	2.7057924027765186	2.981120396528571	4.920202555852265	3.5047777431600693	0.9173961281625962	1.2918779376138534	-0.13891119730169738	0.21274735317041737	1.9227596347423113	1.2340890929747894	0.310272697645439	-0.08055518462755704	-1.330285412027356	-4.745001359215032	-2.8110246497473446	-5.376780708568099	-8.291949824689775	-8.86709022085023	0.468	5.270867073921972	0.2902915008040747	0.18264188715116203	0.1924844009204344	0.3345822111243295	0.7516282729202881	0.7688015236542542	9.473820191707895E-4	0.8014839064304072	9.473820191707887E-4	0.8014839064304066	1.1564105989818851	0.798425652625492	0.38945107944240376	0.9122007092790615	1.6227132279148044	0.926667714627205	2.4081908331586837	1.4473190479274844	0.07727627873587317	0.983666678350084	0.6232069708066028	0.8412206882308031	0.7647377651437023	2.104675273887503	0.8295574817346971	1.0	1.0	1.0	0.0	1.0	1.0	0.0	1.0	0.0	1.0	1.0	1.0	1.0	1.0	1.0	12.0	-55095.829051925204	0.0	0.0	76.0	-1178.1360307188634
519060000	-56686.2187747183	-1231.5821302324086	-55454.63664448589	0.4170605694789522	2020.9226654579184	48.62694713695004	0.4794229130140736	0.012885620070449688	1.7861200923019145	2.8336791932523573	3.3207870366148167	4.877508582745495	3.327269313067082	2.173111250523104	2.3001733471653263	3.8690410679868297	4.7058914097120494	2.982859852623318	0.8433775413177433	1.6831743844011122	0.20065698481164385	0.06742362607402111	1.7883996711571921	1.02412129476315	0.4832854335775181	-0.014633074228966841	-0.8020958007558139	-4.313131270434714	-6.803483504794746	-7.1331180273297266	-7.370972181339365	-6.347366402720253	0.468	5.719611950846547	0.295822646991693	0.17798566683015699	0.19294310931323477	0.3332485768649159	1.322262758518581	0.7909837327034547	9.218861373564022E-4	0.917213149416768	9.218861373564057E-4	0.9172131494167713	1.6792037403236617	1.7627036431333223	2.0269325361868997	2.6976223995457462	2.733270196324795	1.7306886118643867	1.9474260091765854	1.1296035108051967	0.2528084912562534	1.131015095812279	2.421164719077169	1.403010230223435	0.8890309118692418	1.7113307563398232	1.010327818767968	1.0	0.0	0.0	0.0	1.0	1.0	0.0	1.0	0.0	1.0	1.0	1.0	1.0	1.0	1.0	10.0	-55085.48851108899	0.0	0.0	85.0	-1155.6688222201196
519070000	-56664.489795181405	-1244.6204448305832	-55419.869350350826	0.4188899499186526	2020.9208360774787	49.335175250826396	0.41034727618267364	3.1194812347568126	1.6013555915925028	2.5610545990297786	4.734088819400152	3.4879610538198205	3.513127868503236	2.0752161599953642	2.1834637049948733	5.0538428834848155	5.454764158139531	2.8942148607385563	0.6312664326328022	1.5456823232307937	0.16714232343381322	0.10610118767677337	1.5017600808290128	1.2015834898191697	0.7256039049809738	-0.3915201203394979	-0.8652529473564281	-4.4718125953888475	-6.3355501068622795	-6.657486638586093	-6.852193923293499	-7.161678484199843	0.468	5.628730401103675	0.29279396827224025	0.17683594726120755	0.19260911233407232	0.33776097213248046	1.16528295561219	0.7744809988475219	9.1596679093487E-4	0.8782313409691306	9.159667909348676E-4	0.8782313409691281	1.0930071320427746	0.6735747674408027	0.9930264421997606	2.0711097077074028	1.520725022079091	1.0242366224658497	0.9825095688345049	1.2408998347518612	0.7397623808535495	0.29299503311514513	0.7930009672203922	1.050480506024741	1.021792797549374	1.2321557497557496	0.40178265310868105	1.0	0.0	1.0	0.0	1.0	1.0	0.0	1.0	0.0	1.0	1.0	1.0	1.0	1.0	1.0	11.0	-55064.335578176884	0.0	0.0	77.0	-1177.7394798083108
519080000	-56695.16172013077	-1258.4157864166923	-55436.745933714075	0.4167227505641393	2020.9230032768332	50.14841354400632	0.34459267295698465	0.24830452811503112	0.6723067962693727	3.887997264126006	3.71730310964178	4.397343431644223	4.416592899757337	2.180441370681889	2.834811020374012	3.3352417720812197	4.732560469203392	2.9038249729446757	0.7372779823447047	1.874101558419321	0.20090707566825863	0.125987535680944	1.4057344966731855	0.7915964856245943	0.6388640563883785	0.09606648652252336	-1.0986226542753186	-4.89762963538849	-7.381131161693121	-8.336716082198631	-7.289203483745066	-5.424690616405329	0.468	4.839523624286373	0.28920804409137507	0.17836921632460037	0.19260911233407232	0.3398136272499529	1.4066676475278586	0.7980340843022073	9.05476146591854E-4	0.6081135400784488	9.054761465918552E-4	0.608113540078449	1.8730592563557904	0.604011616346748	0.5620262252885361	0.6250458208710173	2.3274717019931055	0.7051777037432392	0.48017297705073103	1.5723833181738727	0.06229631416212618	0.5752772555465168	1.0722067370299342	1.2332290184931818	1.049534524169126	2.9620628582845256	1.1623857405926086	1.0	1.0	1.0	0.0	1.0	1.0	0.0	1.0	0.0	1.0	1.0	1.0	1.0	1.0	1.0	12.0	-55062.10266593612	0.0	0.0	77.0	-1200.4167347174944
519090000	-56700.988420682566	-1267.471354794982	-55433.51706588759	0.41672309849997996	2020.9230029288974	50.48633560659827	0.21931894382946002	0.48117284917633807	1.7044943505942212	4.649919753802968	4.098679800570535	4.188312121678645	4.364608816235722	1.8632322404122927	2.219059526294352	4.117091706710778	3.9397131851743246	2.7610830971328046	1.1585824634725785	1.9276621817837958	-0.01385786992033481	0.6260818654930853	2.3023952201930022	0.6979262788753051	0.7281959416680575	-0.4337018961126685	-1.18469958621987	-4.715067775573512	-6.942083520826967	-8.776685167440345	-8.02145754403628	-6.741446854713983	0.468	5.5456636610935695	0.29056506660735354	0.18061324701409176	0.19122078831616318	0.3376008980623922	1.5752385054927172	0.8073126217571849	9.162991374941104E-4	0.641943055707805	9.162991374941083E-4	0.641943055707804	0.5541132910588328	0.49730205456610455	1.4338905014036172	1.2904783931322008	2.1087943326661454	1.1097446954559755	0.9146315439852705	0.4571084961174418	0.42560540164051724	0.7394149534838946	0.3597124423549423	1.4478581680924985	1.5474136444604747	1.2672330929658684	1.1420661623217192	1.0	1.0	1.0	0.0	1.0	1.0	0.0	1.0	1.0	0.0	1.0	1.0	1.0	1.0	1.0	12.0	-55056.47257079704	0.0	0.0	74.0	-1209.0280943233217
519100000	-56734.54527369179	-1270.513243581841	-55464.03203010995	0.416239796678269	2020.9234862307192	49.67368106796343	0.2586832847831655	0.481982594744673	1.414861795418457	2.7870235445045433	3.5236315604128396	4.446061771683635	4.055836097423711	1.846110835595304	2.4307150096354775	4.138007485521881	3.4940779106647764	2.8706110234882214	1.1724610423858142	1.4474797337449907	0.0615694308244346	0.5379386069007135	1.9050001413498971	0.3124678640115493	0.4670081564887113	-0.10478389592001705	-1.2786898784261649	-5.19343381246949	-10.911710854928874	-10.018415976121576	-10.416629184715356	-11.918286123474546	0.468	5.208783815183713	0.2945120215323415	0.1773858380147898	0.1923127674533286	0.3357893729995408	0.8111973921345387	0.7753653760642593	9.566245257581125E-4	0.7162846548513938	9.566245257581138E-4	0.7162846548513943	0.6818344326810482	0.1908601060192794	0.28430287111803526	2.9242007903903167	2.24893494891621	2.2552615097547917	0.08506187916002128	0.17272111447960292	0.10745402003935876	0.9428522086607792	1.0086332500961985	0.8825191104272527	0.7592720462240042	0.6904165081731076	1.2997785982804526	1.0	1.0	1.0	0.0	1.0	1.0	0.0	1.0	1.0	1.0	1.0	1.0	1.0	1.0	1.0	13.0	-55075.36958184769	0.0	0.0	77.0	-1208.6043884974374
519110000	-56694.557091083014	-1292.9133498313317	-55401.64374125168	0.4168026840973629	2020.9229233433	50.330724369760794	0.3472443830115264	1.210628344826394	0.9483132367384105	3.3591563413915875	4.2094694243899315	4.429753106116643	3.710795063059356	1.9352875694288096	3.4024808125359933	3.3470930120092985	3.652590952278242	3.271000272620724	1.1683264797639221	1.480905891761065	0.41144847640926363	0.9027750735681564	2.017975453352429	0.44368074128065194	0.6883288868122884	-0.46645663117966457	-1.2285551876676142	-5.1664075529942695	-8.473924890258118	-10.532161090476055	-9.743952047672504	-10.676662336966231	0.468	5.525801853489517	0.2896852964543281	0.18228969212204804	0.19223563842408375	0.3357893729995408	0.4747258161518841	0.7314690923111465	9.429481157747657E-4	0.8779635551521158	9.429481157747673E-4	0.8779635551521154	0.5356289430036212	0.6583583879538543	0.4771240437330365	2.220408564517362	0.9864423201348396	0.7862602576548482	1.8821800325290343	0.9807613395976721	0.6915021877096694	0.43113257796249593	1.1108533253452813	0.47674881012423354	0.9422003426852728	1.1411083446986285	0.4030996725776783	1.0	1.0	1.0	0.0	1.0	1.0	0.0	1.0	0.0	1.0	1.0	1.0	1.0	1.0	1.0	12.0	-55029.11779195073	0.0	0.0	75.0	-1225.8514382675692
519120000	-56682.59775129505	-1240.0930146391418	-55442.50473665591	0.41667873386172516	2020.9230472935355	49.81225809835823	0.3068458118503872	-1.286730661921162	0.9888603747626816	2.6386991355328195	5.299816681491021	4.096984593742572	3.17476059955348	2.046642691848892	3.1949448582508277	3.2169976447246706	3.332788621373961	3.724363419586625	0.8095721765369391	2.247152677157087	0.10198259058585245	0.42110700995729233	3.623086250577744	0.13406472167504352	0.5743471644532296	-0.2828399576278814	-1.3625993550569873	-5.422581182279897	-5.086013922575914	-3.7413699442189983	-3.592660643823078	-1.3290737199175382	0.468	5.202017862678046	0.285397446563598	0.18258871076803077	0.19158823163456865	0.3404256110338032	1.1300387330682609	0.7593294880511506	9.16950176816723E-4	0.7590520724797901	9.16950176816723E-4	0.7590520724797893	0.4233846339851639	0.6327396621294824	0.32991211892745065	0.08851556353601886	0.7100344241906403	0.5849778742791808	0.1534208682930722	0.45876341486627925	2.700266234090788	1.1447693452217964	0.1908243712828121	0.4688132458091785	0.4489652044364158	0.6012515608640153	0.18074287749023082	1.0	1.0	1.0	0.0	1.0	1.0	0.0	1.0	0.0	1.0	1.0	1.0	1.0	1.0	1.0	12.0	-55069.47920417895	0.0	0.0	78.0	-1182.983169581141
519130000	-56688.427576388625	-1253.4468664499448	-55434.98070993868	0.41628540546241816	2020.9234406219348	50.64016079199607	0.1260774374570505	3.261240624992676	0.8631852643982258	4.178650946262145	5.827145157612466	5.6429556878274285	3.8011400377778704	1.805637102638695	3.303318715422008	3.8316877703674814	3.2017135848440925	3.055510367700019	0.840326968772185	1.7457164784735086	-0.07512981351197537	0.8387254333529095	2.9512328505215017	0.5261851362443963	0.844291703435361	-0.0968087850366362	-1.3836947741265975	-5.487788184142452	-10.258077198478105	-13.819435305251558	-9.469947606379545	-11.966587155878472	0.468	4.939042424790719	0.29203050187046714	0.18043147410177732	0.19249512219533255	0.3350429018324235	0.41528048379483784	0.6841358937223396	9.211088451681385E-4	0.5691348710303012	9.211088451681364E-4	0.5691348710302992	0.9096059601663384	0.4248931491231167	0.5197951358035401	0.10815324621219377	0.660294788155516	1.0585342578389403	0.21371971060738004	1.4888704637944008	2.1289589613728	0.8412263179793698	0.4421745696417578	1.550385343093122	0.9574180533695678	1.1181236058133874	0.15789930375926972	1.0	1.0	1.0	0.0	1.0	1.0	0.0	1.0	0.0	1.0	1.0	1.0	1.0	1.0	1.0	12.0	-55048.133849914775	0.0	0.0	74.0	-1204.406403983925
519140000	-56681.516632551524	-1284.1195354753204	-55397.3970970762	0.423090278164011	2020.9166357492334	51.79602734501466	0.36883008484077806	0.5584776539113938	1.4319760642777422	3.4997836901972117	4.993974286945187	4.099302285482159	4.298466659627908	1.8037563698636359	3.369358228898103	3.1396544759054548	3.851223968825306	3.3434204441503033	0.9897703522135176	1.5798365447852345	0.41151581574941437	0.7158235124714066	3.345959455426493	0.9823552337975067	1.242389509076532	-0.02582523002729189	-1.4516039475690425	-5.520702110765454	-4.580445730197316	-4.739234955788375	-3.8802964031487504	-2.312122417556201	0.468	5.282566076341579	0.29430294347301744	0.17770493399244944	0.18952301906560962	0.33846910346892395	0.4172199469382736	0.7204091489842768	8.502630824383747E-4	0.7460831400140268	8.50263082438374E-4	0.7460831400140269	0.7545359301250788	1.313531641676867	0.2845391882184158	0.12019932021822093	0.7754912286178102	1.1425026403350071	0.06858290244984265	1.551205698217541	0.3768581662923389	0.3235420265768773	0.596414019939716	1.1829907685622818	0.7878147258244099	1.0975529058426234	0.5710427845950792	1.0	0.0	1.0	0.0	1.0	1.0	0.0	1.0	0.0	1.0	1.0	1.0	1.0	1.0	1.0	11.0	-55032.43654512597	0.0	0.0	73.0	-1227.9067341534735
519150000	-56679.206361928715	-1286.0971320453802	-55393.10922988333	0.4215663647971579	2020.9181596626001	50.649057311381	0.3275552297591665	1.8739877834121317	1.1022014272836138	3.15045953314928	4.069460970567191	4.058359444219205	4.352288478008375	1.8427038745642168	2.8974706866164635	2.629962750391698	3.447422811219476	3.0329223359211537	1.0297809432094491	1.923249147919597	0.23509969889197482	0.8199626718464322	2.3899612591638997	0.8913382364713325	1.2157907728290176	-0.5090444046308172	-1.4203958996689694	-4.754144090003302	-4.6824369267078545	-2.843137402606002	-2.421943065116495	-0.8704241798425372	0.468	5.055959861419978	0.29224784656975883	0.18035686014536628	0.18687109291269277	0.34052420037218256	1.2463863677570535	0.8013805414728705	8.947442170313048E-4	0.7359497094783592	8.947442170313067E-4	0.7359497094783601	1.4088500855248496	0.6539198328458206	0.3831243349062385	0.5723890706763415	0.9532662828556993	2.1601501192487333	0.9517884327640035	0.8295176915308299	0.718791856624694	1.1956948449696279	0.6237281799617909	0.8560899755219875	2.235792410797288	2.1582962530230154	0.5416728762506452	1.0	0.0	1.0	0.0	1.0	1.0	0.0	1.0	0.0	1.0	0.0	1.0	1.0	1.0	1.0	10.0	-55014.86583694957	0.0	0.0	79.0	-1226.6331016031966
519160000	-56672.13496129009	-1241.0296011120213	-55431.105360178066	0.4257583872258833	2020.9139676401714	50.90609211750086	0.2602133905081445	0.6291318399438038	1.4969791863834376	2.6612363091454903	5.71522766862793	4.827705828256994	3.5724402700502016	2.252065910014595	2.6037393774829676	3.6102339690885437	4.357458042996437	2.7110061805078742	0.7946262836810556	1.8620065381821271	0.056652583463842526	0.6140494178832178	3.669713273877799	0.4379993181521641	1.7007850564082756	-0.5840539148902323	-1.2007541293805	-5.234755907417133	-5.304992691313261	-6.523738111035726	-6.263662973111208	-8.16322837202316	0.468	5.240739692104285	0.2902145375419453	0.17904982188760085	0.19302065056725942	0.3377149900031949	1.4185707341432914	0.8182436739509017	9.384093485233464E-4	0.6494223394519626	9.384093485233464E-4	0.6494223394519631	0.24391789768652433	0.3100373725938624	0.3732670753033622	0.7058215240650514	0.5268196031771906	0.5863468806144554	1.6076124683334265	0.20294871982867368	0.23432344782674297	0.21723898679032402	0.412575976099206	0.10532718978626808	0.5738058709268817	0.9276613984245461	0.5185715076083213	1.0	1.0	0.0	0.0	1.0	1.0	0.0	1.0	0.0	1.0	0.0	1.0	0.0	1.0	1.0	9.0	-55058.90700012256	0.0	0.0	78.0	-1196.3540533877285
519170000	-56702.00742896154	-1261.4082462654012	-55440.59918269613	0.42747513023937184	2020.912250897158	50.74854593125359	0.5003328030214677	0.4409985569543613	1.8702365643028993	4.733260313651462	5.726789834580539	3.7388867221575945	3.794499243993894	1.8758145606289969	3.309900470269012	3.325787705359254	3.889207925468967	2.567183147928802	0.9022516705219922	1.797798899332384	-0.16709298289116048	0.7263423637220691	2.765702780469996	0.5422242654293848	0.3832637962387161	-0.1030558135355474	-1.295572371502513	-5.000349248587848	-3.637678760742934	-2.5992761358440637	-1.3979107302229714	-3.3920679373157827	0.468	5.026692692103732	0.2897354144179086	0.18138176430363254	0.1937679667788264	0.3351148544996329	1.1409337699357753	0.8012608382548948	8.746558569705621E-4	0.4866586024721488	8.74655856970562E-4	0.4866586024721483	1.0096348718084576	0.804204746340555	0.8106802211253623	2.6177478033215444	1.8852906663083842	1.8514007794263048	0.9454540995953712	0.6476943666901511	2.5758515612408575	1.2168602814848877	1.1498919258212252	0.932490746130791	0.593753948233096	1.5133163396394984	0.2914716589180474	1.0	1.0	1.0	0.0	1.0	1.0	0.0	1.0	0.0	1.0	0.0	1.0	1.0	1.0	1.0	11.0	-55063.61291302886	0.0	0.0	72.0	-1209.7646345105402
519180000	-56706.378483760265	-1282.7256532785245	-55423.65283048174	0.4272664709562264	2020.912459556441	50.352385828407265	0.38544551217083617	0.5829287000424979	1.3560565829344302	4.371236137131837	5.2056995562374215	5.240921385872657	3.347801452980701	1.851020133930905	3.3540242087741827	4.033958866297059	4.150528663883866	2.6060811161096478	1.022301701368623	1.7836524614137306	0.17156594184719912	0.9426973684165738	3.15546627447191	0.4455220494383289	0.5408948388197039	-0.4003555259333143	-1.2105864485567455	-4.564819262412815	-3.1217398622308687	-3.325825742145313	-3.2571407918950133	-3.054580679101074	0.468	5.158782375126605	0.29420817349878403	0.18005829872246487	0.19205772378248495	0.33367580399626656	0.6028781766034076	0.718285348800197	8.921847286319607E-4	0.663589688746864	8.921847286319591E-4	0.6635896887468637	1.0816967333645375	0.1709103059089721	0.8166946787997815	0.4199529788238446	1.4910063869014376	3.2813907498947414	0.2631584203357801	1.2950765200006698	0.6459131432928854	1.3089642522874683	0.7062705448975874	0.31438434055128817	1.2151285527503464	2.6794679080569157	0.8524033272776195	1.0	1.0	1.0	1.0	1.0	1.0	0.0	1.0	0.0	1.0	0.0	1.0	1.0	1.0	1.0	12.0	-55062.90195898768	0.0	0.0	74.0	-1223.4983468078688
519190000	-56655.687817820624	-1267.7657236507405	-55387.92209416988	0.4173103086862309	2020.9224157187111	50.49454728212812	0.31533915957944086	0.42378616765288873	1.4209207633062253	4.095454026317353	3.9217626195809117	5.891526639731132	3.4029350809492644	2.0042111432214837	2.942256630418215	2.8133379166828036	3.9712598917645896	2.7777592953822947	1.1252390522216948	1.8942599912086069	-0.08161168836237041	0.4779034836108089	2.5147083531684893	0.8078095629559877	0.27988981818518005	-0.23481062967938063	-1.5998013821704957	-4.711880874640036	-3.6310442008549706	-3.9363968433247716	-3.836814081294665	-5.471239091363096	0.468	5.405877864928571	0.2879232262189854	0.18252574019231013	0.19265926812386544	0.3368917654648394	0.7400475272089747	0.7549675711510845	9.180731750303073E-4	0.726888789184625	9.180731750303088E-4	0.7268887891846253	0.6333643904147624	0.26196711942196366	0.2332920344190143	0.04821837305220973	1.225775766859709	1.7144514177548373	0.018858832345129025	1.113030729916946	0.8141802983184103	0.40248741153160295	0.010920560215972798	0.5753964069300114	0.6942440446683903	1.5777091878563139	0.02393819305040477	1.0	1.0	1.0	0.0	1.0	1.0	0.0	1.0	0.0	1.0	1.0	1.0	1.0	1.0	0.0	11.0	-55038.142201517534	0.0	0.0	76.0	-1214.5702933282023
519200000	-56626.78123590966	-1221.416428239931	-55405.36480766973	0.41826290906005587	2020.9214631183372	50.263881176280414	0.325825571079484	1.7199501208347803	1.7461796734395834	2.73889157300442	4.549714124398785	5.386153744335635	3.6048436128800687	1.578156139326166	3.4257806332844525	3.147073296812423	4.839494153559398	2.9441746175835224	1.0628418553035182	1.6211603611479526	-0.03835327734179785	1.3256804803933115	2.5330174117916484	0.5598573514879279	0.0838464851528099	-0.2254415771112942	-1.9247756998717147	-5.322579886953031	-5.991887625168364	-5.913396778116998	-7.009586117672419	-8.631765717547001	0.468	5.719252435839967	0.2934868121506707	0.17685753679029237	0.19299609193284675	0.3366595591261905	1.0470231170259043	0.7891953881054574	9.247527002892008E-4	0.6636883649180251	9.247527002892048E-4	0.6636883649180255	1.0387790310680391	3.5985317367042637	0.19958723761120284	0.9861385794457378	1.2075579234899239	1.7797280039981394	0.043191346811956514	2.211568375123038	1.3720358428905512	0.6724062192980554	0.26562987825978895	1.7824804579739313	0.19160105502189628	2.2176510631765938	1.088569555555619	1.0	0.0	1.0	0.0	1.0	1.0	1.0	1.0	0.0	1.0	0.0	1.0	1.0	1.0	1.0	11.0	-55055.273802931515	0.0	0.0	74.0	-1161.572130841084
519210000	-56657.29511753959	-1247.0367910488715	-55410.258326490715	0.4194323027184083	2020.920293724679	50.92869330191585	0.38924384226539177	0.3912955774043414	2.579209593394324	4.653650031208471	3.584036502221538	3.6066895814096807	3.3407808963724426	1.9710673550025	3.18009228410184	2.558208878584192	4.368419427437039	3.1296896273521764	0.9906450624667679	2.155981281231121	-0.03412536574362677	1.1680960045610738	2.3598600418037616	0.8528988313888698	0.13264343132756284	-0.2909977423537697	-1.4612565626631744	-5.42148716672126	-5.850744594915442	-5.2999079173714705	-7.459631555885738	-5.799062194719544	0.468	4.837544959567405	0.2960188205918472	0.17727473213784148	0.18901150647999138	0.33769494079032025	0.9475985088875454	0.7780018978006118	8.798125510547698E-4	0.6957976152086127	8.79812551054773E-4	0.6957976152086144	0.42804861356123414	1.355056489297951	0.6386478810871608	0.2842295425047671	1.269443928920523	1.3416034301720736	0.7141327937811137	1.1895382877024028	0.45099003070592314	0.6471311784573817	0.392204569241765	1.2610325707361558	0.8170195906384002	1.116999083535734	0.8722105910224899	1.0	0.0	1.0	0.0	1.0	1.0	1.0	1.0	0.0	1.0	0.0	1.0	1.0	1.0	1.0	11.0	-55033.71118421125	0.0	0.0	75.0	-1191.23538442847
519220000	-56638.57849870029	-1218.1772892391218	-55420.40120946117	0.41908830825925564	2020.920637719138	50.31709773365904	0.24419906854258244	-0.35863598339818625	2.2342203536640826	5.627239175173487	4.769260242382382	3.380537573024019	3.659575633034455	1.940648841240519	3.0424216487823728	2.598492759397496	4.711691556179772	3.0584418528165016	0.975843278983293	2.4758719935693203	-0.10030787620577479	1.3613719968726943	2.0794434403582445	0.491960018665591	0.4346152290282167	-0.41957314411922286	-1.5738136997607175	-5.361195837803784	-5.2965938996620485	-7.8964907388302725	-11.363674734351651	-12.215618156162037	0.468	5.220464818853342	0.2877458072121912	0.18392478104715473	0.1879183463875785	0.3404110653530759	1.249189209629816	0.7963015317059373	8.876994876351531E-4	0.6091766026174874	8.876994876351541E-4	0.6091766026174863	0.7037261468964859	1.2017022808324764	0.29855596100372456	0.15573132278464735	1.732682255360835	1.9071963476432767	0.9537775533514258	2.225448618209469	0.6294950472982805	1.072661660745941	0.23003514431712452	2.2195993726165435	0.5687148884030555	1.8288554044184446	0.9758561137091181	1.0	1.0	1.0	1.0	1.0	1.0	0.0	1.0	0.0	1.0	0.0	1.0	1.0	1.0	1.0	12.0	-55059.393924232165	0.0	0.0	72.0	-1160.7387902548533
519230000	-56641.73529785516	-1230.5492139786006	-55411.18608387656	0.41680279166975587	2020.9229232357275	49.98403754450217	0.33002388623407164	0.9478415980096102	1.675824256183285	5.304158486826095	5.565363421586456	3.4033143401776527	3.2717632511910812	1.9158253280464297	3.1138253194366907	2.1956238026543553	4.24832799584101	2.7470509097873954	0.9734583122892158	2.606632241894934	-0.08792009653592384	1.5935920715065568	2.13562765193959	0.5776125288071985	0.3808842895439912	-0.3368571061981679	-2.0976720436235676	-6.318865725559591	-7.468308032892608	-5.33973182158141	-7.369029195620407	-7.012689385194656	0.468	5.110590813193054	0.29332991636350536	0.17895085919941078	0.19224488657481	0.33547433786227426	1.4906064101448866	0.8086034460542544	9.16431014058372E-4	0.6261687023019309	9.164310140583707E-4	0.6261687023019298	0.7439455331303546	0.18770239907039574	0.5158858474299315	2.255606379821529	1.2247248062864966	0.748686722441754	1.3960724252221628	1.5324306786342623	2.565677825560935	0.46294053809051106	1.0621244489424142	0.9300788887903331	0.732323311584042	0.8046451594095068	0.7602888193696229	1.0	1.0	1.0	0.0	1.0	1.0	0.0	1.0	0.0	1.0	0.0	1.0	1.0	1.0	1.0	11.0	-55049.2074558752	0.0	0.0	71.0	-1174.786735131014
519240000	-56651.145101790426	-1234.7710311915082	-55416.37407059892	0.41654599837653306	2020.9231800290208	49.62785411793218	0.5801124777353589	1.5316719167959187	2.500080747906847	3.3602429452600386	4.210373456105817	2.923156698780755	3.0042825667358044	1.9095373426945557	3.1932001716373484	2.740274572936591	4.5144190810322895	3.0157322852958317	0.8449032170453566	2.65259858472899	-0.06393702284230808	1.8282254649101726	2.128399610995107	0.32296255273460506	0.7060740169459494	0.31284443845222504	-2.1536359858596392	-5.968989818533963	-6.721672992278733	-6.058482171997684	-5.244822477735326	-3.7082665629262035	0.468	5.055686380090864	0.2930324506627454	0.17954593659815388	0.19033979093942366	0.33708182179967744	1.0055796268111783	0.7547952909041955	9.446336394565575E-4	0.6973639031651336	9.446336394565566E-4	0.6973639031651343	1.1301284018463842	0.11589791051645097	0.5190881137463801	0.9047847582667382	1.6328131003101125	2.0423792385814807	2.5439740555184436	1.523589395924025	1.6078884293701448	0.36484524630723253	0.4163644419886738	3.011871658843392	1.6685034958379616	1.8124762796712177	1.0634243692679168	1.0	0.0	1.0	0.0	1.0	1.0	0.0	1.0	0.0	1.0	0.0	1.0	1.0	1.0	1.0	10.0	-55055.733814876214	0.0	0.0	78.0	-1173.7857148182043
519250000	-56635.06029032152	-1234.0492242189666	-55401.011066102554	0.41687065272952134	2020.9228553746677	49.98038389423545	0.21935488865411942	1.331778819674537	1.6135605722162059	3.9034183542997494	5.768591789835031	2.6057365309789122	2.653979156940069	2.134187756432653	2.804179326996162	2.91135369013353	4.245127914467712	3.1637839104930285	0.8671492886528598	2.9901626209107355	-0.11418729606672959	2.138890435349327	3.6121052203146755	0.14724979316148212	0.7000208933343772	0.4000228538539802	-1.9209719169504296	-6.272352252524005	-6.188589744960728	-4.121962425638385	-1.6402789000035831	-1.4299022824730754	0.468	5.680698964834683	0.29200932547523206	0.17969553829983367	0.19033979093942366	0.33795534528551097	1.1726831768976296	0.7991383732174339	8.691259286111596E-4	0.7095142453243684	8.691259286111587E-4	0.7095142453243684	0.2609820093964678	0.11257919812178788	0.19566435280663166	0.8864655689185317	0.7680489440578682	0.7171377465664306	0.5242427823378895	0.5660943675158169	2.732415993413351	0.320134297811449	1.5939743650789235	0.32928451838548684	0.3014120192244447	0.8261077330645602	0.24985343466922613	1.0	1.0	1.0	0.0	1.0	1.0	0.0	1.0	0.0	1.0	0.0	1.0	1.0	1.0	1.0	11.0	-55043.648399366284	0.0	0.0	76.0	-1180.4915636304063
519260000	-56625.3735687171	-1210.5866752169288	-55414.78689350017	0.4193622377606643	2020.9203637896367	50.45602465976439	0.26843195426723704	2.776507070419669	1.7624730101636035	2.800947201242848	7.672454517643713	2.613815206891028	3.27453446592787	2.462161436379652	3.797052432237108	2.6709088493927684	5.722359218865358	3.142536796181402	0.9062135903501032	2.5956728539973835	-0.12882654513856423	1.857764963425676	2.799811359300443	0.547627046358311	0.4810446183893629	0.309805845206337	-2.0243293199386887	-6.15319235593166	-6.795156572893373	-8.096206970654922	-8.420259354216713	-9.428675045548847	0.468	5.268464525237003	0.2906019403125685	0.1812705900053009	0.19017212439662	0.33795534528551097	0.8936047721529293	0.7428739039579701	9.26608198425031E-4	0.7983327536761216	9.266081984250291E-4	0.7983327536761208	0.8645082842573214	2.2254943686036897	0.23645170698659213	0.4518036712469581	1.1853966112243892	1.5200319986276507	0.5960973987436877	1.6913181380235343	2.0074636640457593	0.5145685645631206	0.27024881894365144	1.2971086721730196	0.42747529279540175	1.4334151765983174	0.4260705821510278	1.0	0.0	1.0	0.0	1.0	1.0	0.0	1.0	0.0	1.0	0.0	1.0	1.0	1.0	1.0	10.0	-55040.403770585835	0.0	0.0	77.0	-1150.016552009458
519270000	-56645.00816684237	-1226.182021003887	-55418.82614583849	0.41641908226555885	2020.9233069451318	50.49814676586828	0.2720574333399851	0.007505143203361708	1.0396954149348125	3.793380831352315	4.885626306868609	2.9484033098202933	3.2524292085209154	2.4621333996651638	3.0966120315512407	2.4295602174061046	4.987479042491936	3.893798575583223	0.8972966179671465	2.761278002100274	-0.08268803297483854	2.3476398920634134	2.638171417852734	0.2901253039925292	0.28047174167425815	0.2040216215017018	-1.9778605544756114	-6.280516096799193	-4.307035224791498	-3.9899550843150293	-5.344812689800309	-9.789483449603434	0.468	5.341717669814991	0.2899855504041125	0.17705509397804223	0.19307822237715375	0.3398811332406918	1.1013623475675274	0.7946419858974366	9.017437596610528E-4	0.8863700748193051	9.017437596610531E-4	0.8863700748193034	0.5602602934083968	0.5618273514727533	0.6836306369413612	2.0612670972995684	1.5501537861278067	1.0188081351087501	0.8214452132687724	0.93348635863888	3.0881062256810115	0.6633744971188796	1.0734121761755375	1.529459858572893	0.40914427261275793	1.0547633844697017	0.5229904363997314	1.0	1.0	1.0	0.0	1.0	1.0	0.0	1.0	0.0	1.0	0.0	1.0	1.0	1.0	1.0	11.0	-55047.53847221904	0.0	0.0	83.0	-1157.0890739044669
519280000	-56618.08570056157	-1193.770070882033	-55424.315629679535	0.420397180733704	2020.9193288466636	50.41211813361147	0.17937930916765243	1.145637214914886	1.4113085392085034	6.75910698666438	7.269526075238779	2.719309152379642	3.54315251098999	2.404408285985697	3.294680574448231	2.4226321975619527	6.550671894483561	3.331955833964937	0.7803627571707294	3.7429256432981517	-0.13051554612871846	1.9924054563649494	2.782330084165115	0.5044286334141315	0.19008264259271937	0.03266019986783325	-1.9470572731939089	-6.092644516361698	-5.126976670198406	-2.5617092537615545	-1.4567788030568298	-0.43727893717382127	0.468	5.248709104329192	0.2900738803364401	0.18174121439052837	0.18932673003085837	0.3388581752421734	0.7029126890999221	0.7265220707571177	9.370634270747046E-4	0.7730435584610386	9.370634270747065E-4	0.7730435584610381	1.2370209102222425	0.9384117558829872	1.5552134241551896	0.9187485003911846	2.519625622165903	1.9989024028212452	0.5078066139226844	1.4160860144913323	0.11658589241252669	1.0524226427232444	1.4680942690983902	1.732760573356266	1.554408319122651	3.4080761476911285	1.3441470665120787	1.0	1.0	1.0	1.0	1.0	1.0	0.0	1.0	0.0	1.0	0.0	1.0	1.0	1.0	1.0	12.0	-55053.92014778654	0.0	0.0	81.0	-1124.2234969866272
519290000	-56655.05648451435	-1222.1334911527124	-55432.92299336164	0.4163029483152463	2020.923423079082	50.71309488872234	0.2751912837832163	-0.03367314956517653	2.3587182592074116	2.5188095252551195	4.6239592809317935	2.7760418641066993	3.7299777732421675	2.6346768886578005	2.515406493982578	2.8955374345621734	5.435965326504747	3.2648564157034445	0.8590117655545368	3.083850875708869	-0.03850959994997888	1.1441917679223659	2.6030168796590654	0.24851260942213652	-0.07731593662959513	-0.19050458288485406	-2.201966384627121	-6.621448628260347	-6.669488918610979	-6.97590617792925	-7.080019651255245	-7.118444560511843	0.468	5.537498744155379	0.29543636425696523	0.18269426776585893	0.19069126169549125	0.3311781062816848	0.5674464883585337	0.7240374756905967	8.878922238979592E-4	0.963587436907446	8.878922238979607E-4	0.9635874369074461	1.458093827986953	0.20012422478147093	0.933735488795847	0.37204717427716194	1.0843200035238771	2.1246937278399796	0.8032049069721162	0.9149980818258912	0.266042490671655	0.23208522461081135	0.7178031018765626	1.7244447204654516	1.119722178858467	2.2609942331480815	1.5745152395892716	1.0	0.0	1.0	0.0	1.0	1.0	0.0	1.0	0.0	1.0	0.0	1.0	1.0	1.0	1.0	10.0	-55068.784660101985	0.0	0.0	88.0	-1152.8024397763463
519300000	-56665.04307474979	-1203.6756401467171	-55461.367434603075	0.4162569927925394	2020.9234690346048	50.53572037124767	0.2590456738584719	0.3962843002271079	1.1820381192813563	2.5739383803665534	6.445717503391092	4.054004542711904	3.001829545813857	2.783273845299197	2.883388729481863	2.5823439943501327	4.2871779314666245	3.2743785186569077	0.7792219251501564	2.812330109264123	0.17138110010007165	1.581050249028221	3.4314287978261553	0.5527776421468171	0.10598536122071478	-0.3647949458100887	-2.1944350072102754	-6.256374149266995	-7.293138757308638	-9.371226808263721	-8.652671724408561	-7.044963186945015	0.468	5.04202934722474	0.2907805992535443	0.1801106495562545	0.19420548534763646	0.3349032658425649	0.9215937577155914	0.7853570189210258	8.815209063410981E-4	0.5564131404805048	8.815209063410978E-4	0.5564131404805047	0.619682192523316	0.12252104588029565	0.22453701483764296	0.05849063364774643	1.1432090646448738	0.8852462040490936	0.44189886621007973	0.34669630916693933	0.52378460576703	0.08014240805168908	1.0317117814645613	1.0932907453918002	0.4954258074886639	1.1996814868109937	0.3851982373612412	1.0	1.0	1.0	1.0	1.0	1.0	0.0	1.0	0.0	1.0	0.0	1.0	1.0	1.0	1.0	12.0	-55081.138573796154	0.0	0.0	82.0	-1157.5155192798911
519310000	-56663.686694167365	-1223.844190148083	-55439.84250401928	0.41733446268830954	2020.922391564709	50.21339831215966	0.24330552480302298	-0.2914554869874209	2.1204469311228094	3.612143607178526	4.616091429988124	3.1082276593252587	2.5766368152903905	2.9945811930119874	3.4203706963285896	2.624273936044842	4.7059261086827595	3.7993222132759574	0.7707695980051533	2.1714779884243836	0.295777875509669	0.932767899979916	2.981201589647201	0.5820685335245755	0.11710707146017466	-0.20106905417443108	-2.34254989569645	-7.219359122191769	-7.759643767812844	-7.364553239995956	-5.395707202024072	-8.630379056606094	0.468	5.1568580756920595	0.2931056144971838	0.18405637724538465	0.18751142260970027	0.33532658564773143	0.727036046701022	0.7680409614485695	8.607344156522514E-4	0.7209438542972679	8.607344156522508E-4	0.7209438542972681	0.6535529829366425	0.26020862011036905	0.2641377149978594	2.864143867249493	1.0681110988616072	1.2326567763312084	0.4968058147047957	0.7266517681023896	0.3460062020758846	0.4203937414349739	0.9344689989903046	0.6097863881111593	0.7560587451089099	0.9528329423184909	0.32185271886737404	1.0	1.0	1.0	0.0	1.0	1.0	0.0	1.0	0.0	1.0	0.0	1.0	1.0	1.0	1.0	11.0	-55070.823768929375	0.0	0.0	80.0	-1168.9454838772915
519320000	-56655.65283790172	-1236.1773834220755	-55419.475454479645	0.41977450531090676	2020.9199515220864	49.797931538082565	0.16805660896742375	-0.329304203245244	2.076885845821798	2.482044963521569	4.929002068237986	4.291215819649362	2.49490981050167	1.9672431506781853	3.549051642379101	2.7937184184746995	5.069885458128361	3.9797591156909493	0.7649591174888419	2.2993010749523854	0.3628975421555214	1.4334461219072507	1.881229286637851	0.41816612665770714	0.2763825354858044	-0.49433909373674456	-1.7219730200595413	-6.757604388142842	-4.708678057267933	-6.220291170559552	-5.655880153864228	-2.0495887077117425	0.468	5.502612766927816	0.2905445092102701	0.18209490627879232	0.195643758953586	0.3317168255573518	0.5440134052813619	0.7323711169516361	9.633373228463796E-4	0.8274041695471032	9.633373228463811E-4	0.827404169547101	0.5676907518358648	0.5166824209830038	0.3168022800423322	1.3478274111761557	1.0161314979611495	1.770082549832592	2.467677043262616	0.6742004201729498	0.15082138716368712	0.6419280669817778	0.04540650714751104	1.8407427569432373	0.8366772049931837	1.158407048872444	0.9936757589717047	1.0	1.0	1.0	0.0	1.0	1.0	0.0	1.0	0.0	1.0	1.0	1.0	1.0	1.0	1.0	12.0	-55060.965227597844	0.0	0.0	78.0	-1172.097103433024
519330000	-56626.40384998532	-1200.2320694285931	-55426.171780556724	0.4162783513339072	2020.9234476760635	49.93568819291784	0.21750292941932003	-1.5124953055167514	1.666050812358498	4.085225042921448	4.572163822005029	3.502414464958411	2.3638488472884673	2.6109599198360884	3.5932037816924667	2.5030333916970777	5.112174137862676	3.592427757889588	0.8329910139841585	1.928299050739891	0.10011506389607988	0.8317788061746505	2.15614510975242	0.8355299784023711	0.3783242820264478	-0.6658103465522179	-1.8922962425428835	-6.926622920774276	-9.7472924832673	-6.772812747097198	-7.67264439461906	-10.018338510944076	0.468	5.023531725066784	0.2889014027280054	0.17796993073706516	0.1949527682757145	0.3381758982592152	0.5789509870999925	0.7379368160255971	9.026867486628693E-4	0.6388595936741112	9.026867486628691E-4	0.6388595936741104	1.6519085409396523	0.591946865219215	0.3027411124121009	0.2857435869419417	0.5595251759258566	0.8759722539108759	0.040616247417023965	1.4761092700854308	1.2124192232574098	0.3466588543089117	1.104109207525612	1.0415884840358913	1.4006842962259936	1.2292591049567336	0.7892929451207777	1.0	1.0	1.0	0.0	1.0	1.0	1.0	1.0	0.0	1.0	1.0	1.0	1.0	1.0	1.0	13.0	-55062.346994100495	0.0	0.0	73.0	-1144.3757904238475
519340000	-56584.34948950267	-1184.1337569063237	-55400.21573259634	0.416714051995394	2020.923011975402	49.53537221276396	0.141682041345933	-0.4984829699411068	2.2486091446004113	2.747967221317481	4.9166081847600545	5.7653307683710775	2.4479370362967376	2.4546876883168767	2.59521092895941	2.867705230435639	4.649015566765816	4.782820517533533	0.6809602139169828	2.281839810430345	-0.027216039448454923	1.2387258777486556	2.46387104942686	0.7507606116309856	0.061554397028127664	-0.6116804494258568	-1.744276517882172	-7.2305960642456055	-7.065081725171858	-7.5515051488042575	-7.850269118459024	-9.930337636846216	0.468	5.2839533144431705	0.2922064959311445	0.18079885077563276	0.19371615088565608	0.3332785024075669	0.7108143761778085	0.7301300497354627	9.065645441601222E-4	0.701578137976313	9.065645441601186E-4	0.70157813797631	1.0629049955046883	1.8893631022702146	0.2264040600030484	0.38831344449955085	1.1943511331713579	0.5330765227279942	0.4173787476109975	0.6362507337158251	2.6047585895375556	0.37461140583280916	0.5151480262262453	1.1104014817273355	1.0015836074131654	0.9502860814851973	0.5324088814449967	1.0	0.0	1.0	0.0	1.0	1.0	0.0	1.0	0.0	1.0	0.0	1.0	1.0	1.0	1.0	10.0	-55044.58520831773	0.0	0.0	73.0	-1131.8568967395777
519350000	-56581.14381401788	-1175.7886261730528	-55405.35518784483	0.4274704597270943	2020.9122555676702	49.64470863046503	0.190971703300579	-1.4743165602578325	2.11345178110258	1.7358686723832066	3.6548316909883045	4.873583866471721	1.9896066581383403	2.6382621901618197	2.73166263276448	2.303423572572144	5.590862019622327	4.530964674684545	0.828971884732402	1.9962139069845755	0.0346507014604586	1.0761005164551343	3.365408934063907	0.30826403496088556	0.7766265191691895	-0.4735272575621233	-1.560049374677698	-7.5064425967924535	-4.716948529492301	-7.9493336814116216	-6.819778460500817	-8.367226577510325	0.468	5.321828719389317	0.28822855813800163	0.1809448993863471	0.19075233559085733	0.3400742068847942	0.8384439961614683	0.7393670157799722	9.421609626207102E-4	0.7644764518109933	9.42160962620713E-4	0.7644764518109937	0.20432828822047858	0.28638108286176495	0.7749461440576719	0.5751516371663383	0.6009511128694095	0.8180754564381184	3.102374816559577	0.4448362988248523	0.6820380237226372	0.42129153796900315	0.3244022237438674	0.4632885379083309	1.201962001958117	0.9949986944060174	1.0010895228389376	1.0	1.0	1.0	0.0	1.0	1.0	0.0	1.0	0.0	1.0	0.0	1.0	1.0	1.0	1.0	11.0	-55063.27788215946	0.0	0.0	69.0	-1119.089768527866
519360000	-56594.96966555394	-1168.7933808626021	-55426.17628469133	0.4162450097891504	2020.923481017608	49.72132970332932	0.18923444785411783	0.07554824843855118	2.6883843178019164	4.036853648850147	5.842915406498149	4.839595693848431	2.4459962482954998	2.137009074501118	2.767841983748852	2.725462084682469	4.78127052187856	4.03565698865754	0.9512284765624714	2.121491483124933	-0.11414190836552804	1.1471725613155546	2.6760615797997613	0.6493214918607435	0.33429563692139064	-0.5624064935066238	-1.3680694954397554	-7.3936845202238946	-9.134587122020768	-9.257576420914086	-9.771829552707915	-9.101421682864142	0.468	4.889570805143466	0.29035509639139806	0.18341186685440442	0.19271991609537972	0.33351312065881805	1.1075509057066852	0.7896645645896293	9.42287003745306E-4	0.7262610713240665	9.422870037453073E-4	0.7262610713240674	0.6606771763903084	0.6021604920115117	0.5315722533506994	0.023388135489957926	0.5400367424766691	1.081644445418246	0.21033645488245986	0.9668391484222689	1.802617082707738	0.18369095017902642	0.13730764287145447	0.8634984672852012	0.47963391878770967	0.5791200516930937	0.43987934723980604	1.0	0.0	1.0	1.0	1.0	1.0	0.0	1.0	0.0	1.0	0.0	1.0	1.0	1.0	1.0	11.0	-55076.15959714876	0.0	0.0	72.0	-1116.3459493712462
519370000	-56597.89960382691	-1154.672502781961	-55443.22710104495	0.4182219382273492	2020.92150408917	49.353391471345745	0.13535673689134783	0.3801672168284584	1.8649723823327278	3.636658053930497	5.78172705601469	3.7621992862222564	2.370320252068996	2.4165760227953745	2.4910994668187008	2.7602492332099486	6.61724723128156	3.663078087893088	0.634051764581558	2.4113522211757137	-0.13654375817061692	0.9957575600044412	3.661084801315075	0.6676928032276466	0.1500244762208306	0.5349870866347028	-1.609050130982263	-6.651266099377557	-6.3878963138666265	-8.40813471816246	-12.270163772844162	-12.976766838294985	0.468	5.212719144826979	0.29536103688346105	0.17746471100543992	0.19057176631923953	0.33660248579185964	1.2991077942568978	0.8126046397106161	9.160684758207517E-4	0.6810471280050336	9.160684758207541E-4	0.681047128005034	0.6905372105355302	0.5003588815013712	1.2202905408128133	0.8227114690439365	1.587498390256898	1.1578985806604443	0.6835122726022429	0.6449442688472701	0.48482845953765497	0.7680913171581852	0.44971478996352837	0.37090709586647536	0.507983703809773	0.8215327926697017	0.3981142983531553	1.0	0.0	1.0	1.0	1.0	1.0	0.0	1.0	1.0	1.0	0.0	1.0	1.0	1.0	1.0	12.0	-55077.81851112539	0.0	0.0	72.0	-1100.2955559170723
519380000	-56581.90138538866	-1178.5472967819708	-55403.354088606684	0.41898876386340544	2020.920737263534	49.26368185966728	0.28301438164310627	3.458553394819087	1.3021838961279664	2.62872473262718	2.972343655452829	3.7262568984823674	2.226718613379587	2.2764876718510196	2.8057971098783234	3.0211270697383323	4.4909466769996556	3.9153505545378726	1.029351102973137	2.250470665462049	-0.11513364364180129	1.971231382665522	3.6251208816179283	0.2597141064031845	-0.03705547353964986	0.03945324447773936	-1.6002424186755217	-6.656865264537143	-7.106169009187289	-6.093773316886115	-7.1423523307968395	-5.727591401664425	0.468	5.1771088973951	0.2919527218950888	0.18139128452307102	0.1918751293297059	0.3347808642521344	1.218227984623947	0.8067342032329162	9.187071284125556E-4	0.7227234568460632	9.187071284125547E-4	0.7227234568460621	0.7977575316345908	0.15906367422912143	0.7219157484139065	1.7175105123198775	1.64364789368456	2.4344469567227374	1.8581454895242422	1.72639054729543	2.5201866256746057	1.5626956260973546	0.2030758080183042	0.7160036018441475	1.4260208199443485	1.6183282853532053	1.7142892873264963	1.0	1.0	1.0	0.0	1.0	1.0	0.0	1.0	0.0	1.0	0.0	1.0	1.0	1.0	1.0	11.0	-55041.3083696472	0.0	0.0	74.0	-1114.184040360178
519390000	-56610.85056971944	-1189.1554761294474	-55421.695093589995	0.4186004802184252	2020.921125547179	49.581399743287804	0.27818919026059324	1.261470764223624	0.9005289217051451	3.8482979372170125	3.402224100767261	5.784171284160108	2.111173559696347	2.34739704690335	2.943076489954037	2.8275143009683776	4.717643416809047	4.443422365078082	0.935996882069784	1.9413196066845897	-0.14623206592736898	1.2924250676967577	2.864609971739468	0.40724482297210374	0.18840785478538724	0.04812893200288269	-1.0548387217269357	-6.573952793848097	-6.119026185108866	-5.649238716996979	-5.932904459767414	-5.646240825650857	0.468	5.448782368805836	0.2914828169064177	0.18104437411080368	0.19140363190827675	0.33606917707450207	0.7595005707129756	0.7583163163596179	9.157873257388762E-4	0.7990661516403634	9.15787325738875E-4	0.799066151640363	1.288497691634464	0.3355817040496849	1.0727870684439118	0.40103893083491826	1.0981819870910137	0.992964944800965	2.0927131607778615	0.7767838354909189	1.6017691838653731	2.0189618916608305	2.5354476425795616	0.49463389926690404	1.1589797052475317	1.1937231951891702	0.7153990349005886	1.0	1.0	1.0	0.0	1.0	1.0	0.0	1.0	0.0	1.0	0.0	1.0	1.0	1.0	1.0	11.0	-55056.95471024051	0.0	0.0	76.0	-1124.6340082982024
519400000	-56584.814385808044	-1196.5686439611225	-55388.24574184692	0.4168731435959608	2020.9228528838014	49.34747506192828	0.2870100742556842	1.0734303439594668	1.4177941881848983	3.33338509521333	3.404045146973111	3.823469203612756	2.011808217190022	1.9777297897832407	2.7780765861959713	2.984033025843386	4.413803338191183	3.631583810099195	0.8153281698317095	1.7612917871187344	-0.15921836827260535	1.2482609185398457	2.5758089851035693	0.2852262532597388	0.3734956466465153	-0.29359585676658706	-1.1256798447509082	-6.3212335721129564	-5.30429067051718	-4.90677863708583	-4.4295279737010596	-5.311305421827752	0.468	5.01503836658827	0.29318201109422265	0.1758099780007119	0.19380890518222796	0.3371991057228377	0.821574809093834	0.7328816375485718	8.773044753517699E-4	0.819016450786403	8.773044753517709E-4	0.8190164507864033	1.0168195636775472	0.299127241610519	0.5151824681012009	1.09344436067631	1.150921632565651	3.1932315047876902	2.4255104741011624	1.5488377156681772	0.8350863912172379	1.8162550442695686	0.4315342422157827	1.6957089087525883	0.6253844617776515	1.0534005913904099	0.9649994124719171	1.0	1.0	1.0	0.0	1.0	1.0	0.0	1.0	0.0	1.0	1.0	1.0	1.0	1.0	1.0	12.0	-55016.008906321666	0.0	0.0	79.0	-1127.9968272323185
519410000	-56608.24857380263	-1191.7325797908256	-55416.5159940118	0.41691018422214116	2020.9228158431752	49.451741470144476	0.38094873073286023	3.9880416669861067	1.8984061575267561	3.507308461909157	5.134299618566495	4.927375348211842	2.7459190252774217	2.044968534020118	3.1328799949566966	3.2653695356694774	3.600327370928693	4.0374332148219505	0.8828589561186462	1.9996376421667024	-0.25888014583348523	1.2073541139887387	3.505893257649271	0.4115476856577696	0.3790014608745913	-0.08547839515324318	-1.119883282777367	-6.452390234148183	-8.384192506117575	-10.35574864492044	-11.399640817097753	-13.140376991743373	0.468	5.267390904041994	0.2877673177209269	0.1810028461189633	0.19201086121506342	0.33921897494504655	1.0960622975284933	0.8002914445686111	9.512434317940259E-4	0.6930414060186256	9.512434317940238E-4	0.6930414060186231	1.4792030847662796	0.2799757478914745	1.9837171668848075	0.3739535385460191	1.2223893899252793	2.0427192552409603	0.6132098427470353	0.38776062407381756	1.7046238690363196	0.6254236559204677	0.22205921584039792	1.5060911052933472	1.190114757617488	1.9379783327077096	0.7710073241431211	1.0	1.0	1.0	0.0	1.0	1.0	0.0	1.0	0.0	1.0	0.0	1.0	1.0	1.0	1.0	11.0	-55035.988879844	0.0	0.0	78.0	-1133.1262135867703
519420000	-56630.070496969645	-1227.8803928838827	-55402.19010408576	0.41625109800516596	2020.9234749293921	49.630500663322174	0.3139628972926254	2.4140269080548453	2.2776357116243076	3.7701770863594093	3.9727601264090513	3.1203101787195657	2.6837051161296794	2.232793610920528	2.5193390456040916	3.0239076088492816	4.1317505106288746	3.922691753279707	0.8896761720936963	1.8494595381084369	0.1696098990913265	1.0216507027048274	3.8628123601662776	0.22134089002176788	0.5591953094001249	-0.1951816093595416	-1.3875305951468164	-6.117538554025078	-8.712028152954659	-8.692145314317633	-9.04187814170018	-4.809363655748186	0.468	4.827585162794043	0.28969812452829286	0.18239412033091618	0.19245472916118128	0.3354530259796099	1.3355638839670347	0.7978004615768755	9.100968657661843E-4	0.7717753486295365	9.100968657661845E-4	0.7717753486295362	2.152513159610076	0.6978403924904081	1.8868026248950291	0.1055091425618804	2.1289277752031905	1.821713797666802	0.5941652298928618	3.6003399367933087	2.764361779598135	1.3546399845411716	0.8604874698244771	0.2702968169311633	0.5101830403547204	2.5969423542897068	1.7296620338826527	1.0	1.0	1.0	1.0	1.0	1.0	0.0	1.0	0.0	1.0	0.0	1.0	1.0	1.0	1.0	12.0	-55017.31402286525	0.0	0.0	78.0	-1155.9798855254226
519430000	-56598.95665468936	-1203.8146499670318	-55395.14200472233	0.41628902322493716	2020.9234370041725	49.248245258069915	0.19177738558947102	2.958153100205407	1.4229315197810792	3.369854745892154	4.374652848878987	4.118828116898254	2.3259512810266174	2.171697075254043	3.121025980066979	2.9126823553904986	4.917339845294756	3.521351989146642	0.9348292965038152	2.0698746684226967	-0.04772625854293249	1.4407796822238452	3.678219244929745	0.4511718860952669	0.045087724490391695	-0.07620071091942157	-1.1704372098722318	-6.689756187326476	-9.278279618503673	-9.57680524756005	-10.543468583144051	-8.349107203458999	0.468	5.125856520584779	0.2880550716150876	0.18194843432970745	0.1924211802479176	0.33757531380728756	0.6031665096715596	0.7183283665035429	9.5074573573864E-4	0.7497186739186573	9.507457357386401E-4	0.7497186739186562	1.7767410384481344	0.7223190992521908	0.6130869335385867	0.5262990723420161	1.7164568464990264	2.1819867665670087	0.5960218341555489	1.8034607587300007	1.3643658428641494	0.6386522444227138	1.2383813725573487	0.762441105119259	0.7960795373232191	2.412716110676251	0.5613915515885928	1.0	0.0	1.0	1.0	1.0	1.0	0.0	1.0	1.0	1.0	0.0	1.0	1.0	1.0	1.0	12.0	-55018.19289788194	0.0	0.0	77.0	-1140.5442528620779
519440000	-56612.29333493577	-1176.6243366300466	-55435.66899830572	0.4176322939480262	2020.9220937334494	49.63084079207704	0.18654142722035794	0.6627640857620221	1.6698583824095534	5.8046419836641245	5.282369130084517	3.871900549572545	2.2533610275529106	2.0487433727592177	2.7764101352954227	3.010203614712903	8.06806570883473	3.4789459789548998	0.9800899487536594	1.7274782685326857	-0.200005755298122	1.1913476480456486	3.179406986055038	0.35097673330529144	0.2802934355260957	-0.07943794173178348	-0.8744808658317128	-6.473004520581238	-4.876275470893942	-7.073789225058641	-2.8110420268148593	-2.2313833340153817	0.468	5.161363914663883	0.29448987231501816	0.17857414211209194	0.1894712702483272	0.33746471532456285	0.5597948330439768	0.7249425101295018	9.170555098739297E-4	0.7207330302723882	9.170555098739301E-4	0.7207330302723884	1.5531844343766692	0.7041231420668999	0.9161802356447697	0.9415201825266495	2.1637754931748554	1.4538474122224863	0.5390026629170063	1.0241722644537148	2.0960071059672667	0.29794299075139435	0.7001410851634159	1.450301536145215	0.29207609739092544	1.9994316022988965	1.380991903382719	1.0	0.0	1.0	0.0	1.0	1.0	0.0	1.0	0.0	1.0	0.0	1.0	1.0	1.0	1.0	10.0	-55053.188611651334	0.0	0.0	82.0	-1119.3023457271115
519450000	-56613.40382029265	-1191.6255971059584	-55421.778223186695	0.41657340282289373	2020.9231526245744	50.129736405264005	0.15128699706248944	4.097575018390133	1.7273162655167422	8.154798581882108	3.4323395426066474	3.5869308128058615	2.079118524689031	2.2777100878911827	3.1540695701062056	2.63412645511231	6.062070187631403	3.780738496511445	1.1820239813010331	1.8620028313523893	0.05572471519409819	1.1255634764181097	3.4147223603305847	0.45299708299166785	0.13786172194125193	0.2811846482266621	-0.6129789027700521	-6.654023669973747	-8.01035930352255	-9.726308814402692	-6.924019237946557	-8.365435166237255	0.468	5.152357973530084	0.29034096918787794	0.17662403500404555	0.1964212164872257	0.3366137793208509	0.804923542823019	0.7484460255631691	8.591743951388265E-4	0.7565443075827225	8.591743951388244E-4	0.7565443075827205	0.5448114721102166	0.3512029002425316	0.26461257781444325	0.5024083167951193	1.0504253125596132	1.5931958179122159	0.3010457580810744	0.552624622831342	0.5015102767783958	0.16562081841006637	1.7792442695409494	0.9014138959125237	0.5629967814635816	1.7528225473893093	0.4224149391454665	1.0	0.0	1.0	0.0	1.0	1.0	0.0	1.0	0.0	1.0	0.0	1.0	1.0	1.0	1.0	10.0	-55065.40846274484	0.0	0.0	78.0	-1138.117433543115
519460000	-56634.176321597646	-1187.319537789319	-55446.856783808325	0.4182061498095652	2020.9215198775878	50.034744349963056	0.3418037384300274	3.835430880892102	1.3465892090650482	3.948980394198006	3.201144143927634	5.192075428030547	2.0262471843935326	2.1239937992604743	2.7050497280356804	2.797530514133584	4.8028568081001115	3.591587413234791	1.4327344348464035	1.657703560027164	-0.12076587536328978	2.756307400877181	3.4675312944915304	0.10300418094864223	0.17111319167248173	0.339617031041191	-0.7596545576727907	-6.368603680548153	-6.0993771047213325	-7.753677396884914	-7.24937881217378	-6.24023813870812	0.468	5.457014486538161	0.2908890242772653	0.17723177367083343	0.19166660959412127	0.34021259245778007	1.3691799853183872	0.8118808322244649	9.28001203687865E-4	0.861809842816747	9.280012036878649E-4	0.8618098428167477	1.8756247912809878	0.8178209922075652	0.6952809594126902	0.8544061720521602	2.637549493969912	2.3494086570577575	1.19870536826683	0.8408075221585547	0.2590290014201733	0.7808041508984618	1.1723376677485864	0.7502657184046246	0.9716228751866436	1.3132018264130418	0.9290288901110677	1.0	0.0	1.0	0.0	1.0	1.0	0.0	1.0	1.0	1.0	0.0	1.0	1.0	1.0	1.0	11.0	-55060.8253385991	0.0	0.0	85.0	-1118.1674442760243
519470000	-56633.41860011588	-1178.0556071605622	-55455.36299295532	0.41651504480057416	2020.9232109825969	49.38636211527231	0.17331946364439166	2.941288732870696	2.076705737001928	3.1817241971181485	3.1987904187768303	3.3877292045437852	2.134833170134493	2.3219586328088955	2.2578308226558232	2.8405387893587624	5.010150982272878	5.499726654872309	1.181228675513674	1.7719134813550137	-0.4504204483437088	2.1917735953045647	4.1720122965151	0.10938037170802081	0.04284561383569274	0.7291353642768994	-0.9139743817361459	-6.9069710649491	-4.296070220680617	-11.500150914468335	-10.109189722652378	-12.524918333037185	0.468	5.154458770644025	0.2942099877630548	0.18169232830426077	0.18875216871961875	0.3353455152130658	0.7940611718182488	0.728527811858152	9.108474614031323E-4	0.9524227418702775	9.108474614031334E-4	0.9524227418702784	0.8666687676941763	0.03173410495324213	2.1280313893722824	0.5291488066894532	2.6233673396839237	4.827335062752196	2.1206965292583564	2.2133478593868863	0.23475669419256942	0.9812231002489987	0.17288308457745333	1.339593068813112	1.454793426675549	3.872203431428958	0.7038962696923006	1.0	0.0	1.0	1.0	1.0	1.0	0.0	1.0	0.0	1.0	1.0	1.0	1.0	1.0	1.0	12.0	-55063.100626507876	0.0	0.0	85.0	-1097.8748041399178
519480000	-56626.46520724609	-1170.4933563733193	-55455.97185087277	0.4163425484082092	2020.923383478989	49.84691511173503	0.14680369860190234	2.642865858835602	1.4105825389054707	3.627863033227517	4.137877235584597	3.9259666016534087	2.1689810018959848	2.5866786889582207	2.351269988155601	3.0272625396193713	5.037571751202706	4.046951064348527	1.3210285719889827	2.0046661598946796	-0.2174582253014765	2.3544807988986793	3.5927492497054034	0.22073951948756437	0.2904356138242385	0.10064405254595526	-0.7933472296475756	-6.533602165723959	-10.303948798628468	-13.487841286207326	-20.378988966637916	-15.65074830931949	0.468	5.4136528242049105	0.28737947479368786	0.1804672705573728	0.1941201257642596	0.33803312888467996	0.900179223775382	0.7742966052748366	8.844032221052503E-4	0.8442485247241706	8.844032221052512E-4	0.844248524724173	1.207372345960607	0.26830447548381	0.5064694294568457	0.251473713345687	1.0304990174389177	1.4951746237853853	0.5217104967179772	0.7790280325014628	0.2400863452238065	0.5861176775597227	1.8538582096566645	0.3374676310441029	0.4029382483793675	2.6403821936795864	0.5711570705089051	1.0	1.0	1.0	0.0	1.0	1.0	0.0	1.0	1.0	1.0	0.0	1.0	1.0	1.0	1.0	12.0	-55072.13050255217	0.0	0.0	84.0	-1106.6223657516255
519490000	-56620.80145904381	-1185.0662213127887	-55435.73523773102	0.4200314833502157	2020.9196945440472	50.08629550625754	0.212836276974593	2.6793433893000587	2.1927115971173556	4.457785515237553	5.445859465742083	3.7310274606282805	2.349924712871804	2.220518486118449	2.407971785161227	3.137369690440766	3.443253666897415	3.855979610340859	1.3273607370240985	1.6923804531936688	-0.11665692674560124	2.9041431237257145	3.236517733299519	-0.20687775230532396	0.5178063054316678	0.5344678195756452	-1.2364170639326428	-6.443655494229865	-5.967801310506148	-5.939384876541424	-8.050592146723082	-10.165440330338871	0.468	4.866293437432445	0.2908467157888019	0.18023536801368464	0.19222525635082716	0.3366926598466865	0.6931947837318821	0.7459162116260977	9.204093771012371E-4	0.8490728456283699	9.204093771012383E-4	0.8490728456283719	0.46677380375983957	0.8791319699370463	0.6914196299069532	1.9449663915912663	0.8437557289103818	1.4531489069637271	0.37547181694090404	0.8312479774705691	1.3252730967504325	0.6116896136566385	0.26497204142551245	0.34703395139667464	1.4608477927413128	1.2939327224258326	0.24398597239931502	1.0	0.0	1.0	0.0	1.0	1.0	0.0	1.0	0.0	1.0	0.0	1.0	1.0	1.0	1.0	10.0	-55053.77756844809	0.0	0.0	86.0	-1125.0729322496304
519500000	-56622.62066316738	-1206.0394018417878	-55416.58126132559	0.4162311339705605	2020.9234948934268	49.98508612990202	0.17858920320412858	2.6475419210951325	0.8004001796996872	3.6226988688681443	6.185611113270882	3.9009318717846457	2.439127278372726	2.489846115860307	2.5596062058800073	3.3299124807941594	3.1511442756924084	4.256830029809733	1.4769824011121875	2.2525605971030327	-0.21809577125598348	2.412137332129602	2.476949575244083	0.10285618014884913	0.7067937078346572	0.5770885814332217	-1.6762270554662013	-7.174244645930202	-11.823544309340484	-16.486442715415908	-20.023940422274855	-21.63984406203162	0.468	5.231945621286316	0.2893197549065767	0.18189448351572163	0.19428030188264417	0.3345054596950578	1.1148789429620074	0.795410425689142	8.963109407083205E-4	0.8068834827303889	8.963109407083213E-4	0.8068834827303891	0.6904978702803165	0.8466190611989677	0.7072632413165736	0.1565001186484236	1.0905360228483367	1.0608297539297407	0.7727505963931199	1.0847815937981125	2.8454633865196084	0.727924529267727	0.45749904907149413	0.43458695671777536	0.5212795884001236	1.1693525088009542	0.16599516072441764	1.0	1.0	1.0	0.0	1.0	1.0	0.0	1.0	0.0	1.0	0.0	1.0	1.0	1.0	1.0	11.0	-55047.26161324545	0.0	0.0	74.0	-1145.6396501847018
519510000	-56635.6134180563	-1200.630367732858	-55434.98305032344	0.4249474360285474	2020.9147785913688	50.06201344893148	0.2686778817469696	2.7338401748082086	1.3364478967597144	3.7231185806864713	6.086173789238048	4.408099425292282	1.9942737150814076	2.9213674435799324	2.3147333435655573	3.061247346819966	3.441274863712244	4.762632692983732	1.3591303870984959	1.480130909760108	-0.051482355538343946	2.2649994309861237	2.2443153997470944	0.0752088213629867	0.028274541550443955	0.9801234944688112	-1.7846617809900094	-7.083927297221475	-5.047345911582736	-3.4103970607196046	-6.8579906882043815	-3.540594485200022	0.468	4.728370842500024	0.289751601806436	0.17918818142380316	0.19398874368683852	0.33707147308292257	0.6273498140820639	0.7603332561711481	9.155898017348576E-4	0.769741243900207	9.155898017348572E-4	0.769741243900206	0.50049207837846	0.10523249618876558	0.3647029847441915	0.1465071626881124	1.0819028917267943	0.5619710096808309	0.7001657513637407	0.5198274329685042	2.697516474312485	0.4157105316186335	0.35449683498002466	0.7074994890877127	0.6952389676342752	1.2888507589974947	0.9455504629810256	1.0	0.0	1.0	0.0	1.0	1.0	0.0	1.0	0.0	1.0	0.0	1.0	1.0	1.0	0.0	9.0	-55072.84473923246	0.0	0.0	82.0	-1148.5400153761811
519520000	-56631.56936184597	-1235.5292221330276	-55396.04013971294	0.4163012859134319	2020.9234247414838	50.417062271194006	0.2835390853376236	0.7575599054935525	1.2574903564736724	2.378188965945856	4.624635392693021	5.040572168416686	2.20059500214477	2.281297198868527	3.0048818394814405	3.1801306165831886	3.0910665973531537	4.243533733144211	1.7083995409175294	1.4513019599421362	0.05486680997755507	2.3685251103210367	2.6295704016801	0.00932844064320902	0.5898530601886585	0.4992386007832712	-1.9182105860415863	-6.5439719353847225	-9.030368063482372	-8.984911141600607	-5.365313120249281	-5.50442493947976	0.468	5.168407345620468	0.294392316967699	0.17710929335157194	0.18829110559156667	0.3402072840891626	0.8685571177001934	0.7518846646507495	9.026451980424786E-4	0.757907196430187	9.026451980424778E-4	0.7579071964301871	1.3686395192334668	1.2873384595745097	2.012355262949996	0.1524396932953268	2.909363216777008	0.9558685027204368	2.168981090910056	2.181752491483826	1.2822833945549692	1.1779965835638422	0.735520805259879	3.064316359407431	0.995122733106425	4.332816731799586	0.7059212389001942	1.0	1.0	1.0	0.0	1.0	1.0	0.0	1.0	0.0	1.0	0.0	1.0	1.0	1.0	1.0	11.0	-55043.5960179054	0.0	0.0	74.0	-1164.7349619582963
519530000	-56666.52223066857	-1245.6366942699053	-55420.885536398666	0.41632668140691265	2020.9233993459904	50.73461579646029	0.38698141768604416	0.6228309737616584	1.475315777287389	4.977798641269008	4.865218357964028	5.052012936869984	2.6240737658977595	2.15911565336165	2.797945070557275	2.7009753512425805	3.465261681500653	4.258713537137168	1.7183302629179704	1.7483486516864524	-0.13270504531139907	1.4740940309192994	1.9223420319824434	0.21681580902238257	0.7523688429145232	0.328439688601937	-2.0586674361442374	-7.469783497155362	-6.543246919051027	-6.528935711344701	-6.783606811938981	-8.249174642644327	0.468	6.085832969612119	0.2925485014348381	0.17914059211637046	0.18844193196938716	0.33986897447940456	0.8454563027094711	0.7619715303524888	8.785638782316194E-4	0.8311082462046309	8.785638782316172E-4	0.8311082462046278	0.5634253965919654	0.5337205357313971	0.4468644323183168	0.22927770494182442	1.302726853208029	0.47784787950163504	0.9577669110626	0.7463313313367217	0.8676441164249008	0.6363863540577533	4.296101951284253	1.0698651996097706	2.258578463800982	2.2571202819038136	0.193287922078762	1.0	0.0	1.0	0.0	1.0	1.0	0.0	1.0	0.0	1.0	0.0	1.0	1.0	1.0	0.0	9.0	-55068.56275209553	0.0	0.0	83.0	-1182.969207978156
519540000	-56630.425965771596	-1215.4819784806298	-55414.943987290964	0.4171622888705204	2020.9225637385268	50.547037029579236	0.18264401519776757	-1.2041619116202056	2.937116205699009	5.733344838003666	6.285912655303142	4.164960895295676	2.157385508821658	2.571138324130501	2.5374318268454505	3.116263926943321	2.8633281307038216	4.438525799172551	1.955968934711408	1.5064610565145342	0.10139843521374635	1.8051273134832888	2.0459741540209184	-0.1589974558012746	0.1762971536365445	0.9091230149172855	-2.3081384141104313	-7.810821005940807	-8.088574200531736	-6.605215528190491	-4.340282777135135	-3.867282281145794	0.468	4.772092761721118	0.29259598444184226	0.17741810817630568	0.18873318679131304	0.3412527205905393	0.7126641450035397	0.7306220674539475	9.185650548632614E-4	0.5875327778165181	9.185650548632622E-4	0.5875327778165189	1.2952173777859002	0.14276381403504634	0.5344520837800856	0.5109815972187831	1.259598597163366	0.60410875589891	0.8586821354250627	0.3893977908631477	1.285238889694424	0.5118568847559708	1.7051363028638142	0.7289646208174821	0.7576450810599665	1.6599495433445128	0.1437484295506277	1.0	1.0	1.0	0.0	1.0	1.0	0.0	1.0	0.0	1.0	0.0	1.0	1.0	1.0	1.0	11.0	-55059.005652477936	0.0	0.0	72.0	-1167.1345171371959
519550000	-56652.97207885631	-1254.161137270945	-55398.81094158537	0.416480259211016	2020.9232457681862	51.610430736209246	0.31129246011357947	-0.5918295331459227	1.6002410331605996	3.9609792800365278	4.606101785122862	4.343045734005705	2.473696461053682	2.1242842447037162	2.698903380832931	3.1858700896538346	3.0295596365482975	3.9525479777969554	1.9197716323710412	1.3380956039787901	-0.10358510736028616	1.5190754681016065	2.497939340073979	-0.12384998596039762	0.1378533474393598	0.6003670782740833	-2.1665361378088255	-7.299217235987861	-8.07544149658638	-10.4809698433655	-11.443417747227315	-12.315983918287802	0.468	5.594636360495111	0.2894717097864923	0.18038630565193878	0.19047109407291815	0.33967089048865096	1.1591185534418786	0.7997731022362266	8.686246383366E-4	0.8061638052377292	8.686246383366018E-4	0.8061638052377288	0.34480760424282036	2.269050512462069	0.25063090678941574	5.886125489638914	2.4306625191913733	0.8287849827723826	0.48381323951375826	0.9701390212160408	0.5439391225602437	0.6508957235430287	1.7897415252265765	1.0018379289997068	0.9639438445771921	1.6115043289428705	0.7737371590526487	1.0	0.0	1.0	0.0	1.0	1.0	0.0	1.0	0.0	1.0	0.0	1.0	1.0	1.0	0.0	9.0	-55051.63435189248	0.0	0.0	75.0	-1187.8297479938112
519560000	-56653.75683481752	-1237.3645775593952	-55416.39225725812	0.41636251983084444	2020.9233635075664	50.58453416935573	0.2259094913021644	1.609386085045536	1.843318077202891	4.960683934744634	5.715500604220453	4.328014656773294	2.575753916827858	2.001338426914967	2.586397833432353	3.4707639861048794	2.3596556933584782	4.596466399915929	1.8808393701170296	1.6954921047408946	0.048083223519085214	1.6565616859223038	2.7300818572186953	-0.21634387546553197	0.13710631151795305	0.5326449753560607	-2.0429015324769555	-7.760261417934909	-8.88394609284869	-11.87102151138846	-9.852942309771777	-4.032462152845058	0.468	4.977094537512533	0.2957359313350448	0.17482556602998534	0.19392901319463576	0.3355094894403343	1.1071547665051298	0.762686496381996	9.034774514943117E-4	0.6373809895354702	9.034774514943123E-4	0.6373809895354695	0.60827065192456	0.22731142006305832	0.973935413867519	0.5115791071512092	2.1507206151735367	2.231392680139322	0.3552598491673296	1.3012674300681453	0.2990454161941235	0.7369518384157523	1.0099393487886494	2.30664673537478	2.544702951198763	2.485265389218506	1.2040573245837052	1.0	1.0	1.0	1.0	1.0	1.0	0.0	1.0	0.0	1.0	0.0	1.0	1.0	1.0	0.0	11.0	-55048.2466798992	0.0	0.0	75.0	-1178.8154009828932
519570000	-56641.39009476447	-1234.1842911079575	-55407.205803656514	0.41626544916177566	2020.9234605782356	51.05101570239094	0.12365402262925558	1.0896764035723838	1.6649679686827223	4.492642955322623	3.828645653423549	6.2766204783354045	2.2078437991512536	2.3558134587218817	3.106575209393186	3.6076125855083236	2.615304944922795	4.099008109628901	1.6399181214859224	1.5746099913291771	0.11460724814735948	1.7001217706796945	3.047452917769629	0.05755986541656892	0.8599987148040055	0.3974718712903686	-1.8904370007533864	-8.08287387416467	-10.920269917815975	-5.957642951067294	-4.999597553757077	-7.176364013732106	0.468	5.216172665060432	0.29363238460461977	0.17656371188182027	0.1916624759255968	0.3381414275879633	1.3729131685131728	0.8057176514710673	8.841797994921254E-4	0.8174620890085467	8.841797994921248E-4	0.8174620890085474	0.2648788489835305	0.6116972361150714	0.2541737152403805	0.5336161181692622	0.7613861730930424	0.4773136350466796	1.1071137599703424	0.47020096803890493	0.08634207318293094	0.22209549230116987	0.7947927180978989	0.20252394461193915	0.5336407576058952	0.8804402516834203	0.32778609052380275	1.0	0.0	1.0	0.0	1.0	1.0	0.0	1.0	0.0	1.0	0.0	1.0	1.0	1.0	0.0	9.0	-55054.59161895465	0.0	0.0	74.0	-1181.5820497372843
519580000	-56668.97449060696	-1258.6060706007886	-55410.36842000617	0.416669814636313	2020.923056212761	51.080418724952004	0.34790875127416027	0.6591383272666334	1.1979889109766817	4.552167660869127	3.0364683290300203	4.9803235106032515	1.9698425282425756	2.1626956788501492	3.066562203628926	3.6600821212892534	2.859811023847001	4.153996954437552	1.695667283409001	1.688671486713008	-0.08478341177228771	1.633259683212799	2.3422006120916734	-0.018676823472678503	0.5721424866349439	0.07961505149487413	-1.836408660572609	-7.916133431660117	-8.609636970612701	-7.830796657503672	-7.20565512006581	-7.277780663826589	0.468	5.162823147343537	0.28714218407281455	0.17734593992397707	0.19540719560342398	0.3401046803997845	0.8364783825340909	0.767358743297496	8.690797060097442E-4	0.8217574102749254	8.69079706009743E-4	0.8217574102749234	0.9951069995276599	0.13636073131731213	0.7179820993799788	1.089810260709004	2.2825805008306994	0.41708546192524704	0.7835559146934756	0.39199838677383075	0.9708171709039412	0.24666868288355626	0.3098452128384035	0.761633872418593	0.9195424825814247	2.0879037054876464	0.651075405974758	1.0	1.0	1.0	0.0	1.0	1.0	0.0	1.0	0.0	1.0	1.0	1.0	1.0	1.0	0.0	11.0	-55053.041198776904	0.0	0.0	77.0	-1196.4436276364636
519590000	-56659.18279443955	-1239.6257887146194	-55419.55700572493	0.416296803039445	2020.923429224358	51.138441630328366	0.1777314885947273	-0.40539760036684347	1.5948527504384045	2.8342884029102233	3.4164050766816647	4.996362170239963	1.886821504070904	2.584941334637182	3.6408476397180314	3.627540981554196	2.9677170224413607	3.8998049939648793	1.3607376797470214	1.863785215339052	-0.08991170396278995	2.022876985917815	3.029974992172429	0.2623175505286602	0.18439292958105158	0.17294062352335648	-1.7008543559107696	-8.472745591068394	-7.230100592371453	-9.119072495685923	-10.520123878874536	-9.594084300335643	0.468	5.302236384659568	0.29085480978776757	0.17923469325645533	0.18867443595547517	0.34123606100030196	1.3076536881883023	0.8022002355052672	8.807567477979565E-4	0.8381905313621001	8.80756747797957E-4	0.8381905313621015	0.8513974185592146	0.057293504599141135	0.6804327855540468	0.08326341288828319	1.7103527948417598	0.8987422409595602	0.6277090432028967	0.8605805410218202	0.3536397923745396	0.2744889995876285	0.9761779635533009	0.4006623770089777	0.606983459038436	1.6573592828972663	2.061479751460191	1.0	0.0	1.0	0.0	1.0	1.0	0.0	1.0	0.0	1.0	1.0	1.0	1.0	1.0	0.0	10.0	-55062.29623841312	0.0	0.0	76.0	-1179.0766469744729
519600000	-56678.16333683994	-1246.7768082275443	-55431.3865286124	0.41623538045471126	2020.9234906469426	51.62975045690768	0.17369847734976274	0.48069515411212893	2.724882884282961	3.5552792949486625	4.667315839689901	4.8136547548838475	2.2297851029450544	2.3226925443318867	3.4529633735403573	3.1081158404859983	3.031177049921757	3.58826822505579	1.335589761593105	1.685264918848816	-0.23838202176403872	2.039352118898002	2.3963126915873203	0.20751839368428174	0.052038714662272806	0.45089979608850056	-1.5085206702561058	-8.153453015885633	-10.143792513218045	-10.54941026931109	-8.64532415733594	-10.489609677949584	0.468	4.888628763860674	0.2909805349371147	0.18004693220983176	0.19422857092355766	0.3347439619294959	0.9368335084380366	0.7511114124241945	9.391353041863253E-4	0.7191578873103678	9.391353041863275E-4	0.7191578873103688	0.8407401739762764	0.9479886201511285	2.292410293322063	2.8195279529172437	1.6743953824165905	1.1322762589930477	0.11851568855061934	1.2238454556596907	0.1413946556810237	0.4072116632541053	0.05134422565556357	0.6279655938916655	0.6887312172273253	1.161837928462337	1.4709541196762075	1.0	0.0	0.0	0.0	1.0	1.0	0.0	1.0	1.0	1.0	0.0	1.0	1.0	1.0	0.0	9.0	-55056.50268137908	0.0	0.0	83.0	-1191.3986288345197
519610000	-56669.88814381336	-1270.3747199510576	-55399.51342386231	0.41623858513979556	2020.9234874422575	50.84658966347978	0.3819256020508272	0.2702749147814094	1.0905253623236706	3.058105673913386	3.180633421793771	3.2785317190229795	2.8557837150347605	2.4453834179213687	3.5120088785194676	3.4755286341760754	2.708829825168631	3.6072305237759927	1.309139622101554	2.085744957258374	-0.17499766624946167	1.194564418797386	2.6844089120747627	0.4061143298809073	0.24631769691130226	-0.1524626028325452	-1.3634914327929861	-7.82699756423705	-11.674668450727777	-9.528337163166922	-9.697861396163853	-6.962273904607402	0.468	5.060594781094562	0.2909805349371147	0.17793154806699713	0.19330586292579968	0.33778205407008854	0.5674543845865246	0.7206399238512954	9.046482040782351E-4	0.7701072811664146	9.046482040782315E-4	0.7701072811664125	0.6536569760151464	3.32646200652074	0.5444493985144107	0.11230534226839077	1.147219989995619	0.6074217731454923	0.05331694647372962	0.4722338676442833	0.5340012733461791	0.5758263616367527	0.20208870015099192	0.5168559553340316	0.36461705055525195	1.3002552173588202	0.6005187111098662	1.0	0.0	1.0	0.0	1.0	1.0	0.0	1.0	0.0	1.0	1.0	1.0	1.0	1.0	1.0	11.0	-55049.83662229447	0.0	0.0	79.0	-1213.2844656038278
519620000	-56661.520530344234	-1277.0839979703385	-55384.4365323739	0.41838379264955866	2020.9213422347477	50.81912766510199	0.19447500277316906	-0.8184352107852018	1.0360699797301258	3.6947271366212133	4.144080609788737	2.885441765833292	2.290543429533441	3.118693212568966	2.8564224981131767	3.5943600729012086	2.9066763209291797	4.783998057514326	1.7150631215697674	1.5750076758708407	-0.06000131352007651	1.4247445362188955	4.527325049808543	0.33750551527767714	0.5087044800262389	-0.10781440075044324	-1.5862089732604527	-8.122487656636265	-5.7266668415348985	-4.236751737488815	-5.727428893166062	-5.730876952284885	0.468	5.469736165950941	0.2909805349371147	0.17821836161708882	0.19402918988625997	0.33677191355953656	0.561974399267339	0.72612563986223	8.601765934827993E-4	0.8758913915007374	8.601765934827977E-4	0.8758913915007369	1.9599944284521482	1.3221383710083978	0.8009908809740406	0.007134240413936089	3.6290539456058126	1.081046684489558	0.04130753083495177	0.9890588284065872	2.2655701827864556	1.7073999413066185	0.5858304274837701	1.2150570791853248	1.6175508089974864	1.8134131136459648	0.7565678189074315	1.0	0.0	1.0	0.0	1.0	1.0	0.0	1.0	0.0	1.0	0.0	1.0	1.0	1.0	1.0	10.0	-55041.81889803456	0.0	0.0	75.0	-1208.5265880208926
519630000	-56657.108148464904	-1272.1313989310847	-55384.97674953382	0.4164440070714961	2020.9232820203258	50.98538816244882	0.2582199781001516	0.31413441966467404	1.7646201466304254	3.874340362497916	3.8815419040028534	2.9809010651602774	2.214706029228304	3.3918860079608963	2.8227428116441384	3.0805106189990084	2.8470593585507	4.156951812934865	1.7353060347310172	1.5829041152840033	0.0071894674154343585	0.5924646120919074	4.773959973096887	0.24422624644148294	0.7563677293040406	-0.3026052552205978	-1.4800873537804933	-7.772222593444927	-7.757052209718079	-7.508900791891013	-8.34459751392592	-9.645291118131476	0.468	5.564320073461663	0.28935546773028387	0.18185374952615357	0.19250986718737106	0.3362809155561915	0.6952066031851446	0.7471916210299807	9.284993060324357E-4	0.7139248891874647	9.284993060324344E-4	0.7139248891874637	1.7620997343633087	0.37851837956194445	1.8195761948055789	1.001865059234466	1.4319345617301487	1.467992950148156	0.06740403161187411	1.5540580281768837	0.38327911192457653	0.18734405432778212	0.22042427538576187	1.4758748780554685	0.3358501764485042	2.1152472325025125	1.460585581316839	1.0	1.0	1.0	0.0	1.0	1.0	1.0	1.0	0.0	1.0	0.0	1.0	1.0	1.0	1.0	12.0	-55019.67419432451	0.0	0.0	77.0	-1210.8748541257537
519640000	-56694.80593935111	-1269.364766340203	-55425.441173010906	0.4162460359466006	2020.9234799914507	50.92840266703687	0.24804583555144902	0.04320747445370343	1.3119504521940801	4.468712956628112	5.45271578137814	3.618499244255146	2.5981468571936426	3.086487896608056	2.1393410651667057	3.320394196293428	3.7217512027429254	3.425803416922374	1.737712560629337	1.9598681720390958	-0.07963654840673548	1.147039900892447	3.846639618345854	0.9525543496037424	0.37681767661733434	-0.26291841808350164	-1.431272217042168	-8.31623250811029	-11.93736619980554	-9.765344406772071	-9.744679015879028	-7.599480221166257	0.468	5.365803253555243	0.2933627486453861	0.17424037702317452	0.19213908951654454	0.34025778481489494	1.0061002174273996	0.7763349295357298	9.23414726917788E-4	0.8163474688213274	9.234147269177874E-4	0.8163474688213271	0.5584465132426301	0.49125889226348307	0.5036411947680735	2.2652394001545697	0.8124745561029215	0.6454387128304845	1.7052856044037912	0.8191657346359326	4.3171039541000376	0.8907571874470392	0.9922255698302369	0.5680189016525038	1.4141169197451708	2.619110499981705	1.9846037581251463	1.0	1.0	1.0	0.0	1.0	1.0	0.0	1.0	0.0	1.0	0.0	1.0	1.0	1.0	1.0	11.0	-55066.35992412173	0.0	0.0	76.0	-1199.7236295392304
519650000	-56676.955137670826	-1226.8281389082135	-55450.126998762615	0.41622884800406357	2020.9234971793933	49.965141239636715	0.2278221489672383	-1.2045408602580867	1.8415813178012796	3.5615290255766348	7.315351134372648	2.842055281699987	2.683437096731618	3.835073094869862	1.7637147628667431	2.664281887058279	3.8985024190633455	4.4908215526554365	1.9696552501239943	1.6573198108536435	-0.049405673480742124	1.498299556110428	2.676531487225595	0.5841988485297132	0.049161306010418654	0.026802762764086857	-1.3432997134454727	-7.260945541598426	-11.82183383823939	-12.899918021583286	-9.734019770733306	-9.040864475501891	0.468	5.08684989733766	0.2957346139640514	0.17670438142767372	0.18970064243689164	0.33786036217138327	0.5438230288695474	0.7101674016347456	9.429266535916318E-4	0.7460839939416242	9.429266535916343E-4	0.7460839939416258	0.4243610813730734	0.219965037186935	0.4909534011409495	0.553839595890883	1.6012816881019623	1.2881690706697373	0.27795567373644015	1.5118346007586352	0.2667900697309867	1.1440483486883128	0.2463679988860178	1.1594935955743257	1.0960117633743311	2.489044953319585	1.0204807110285463	1.0	1.0	1.0	0.0	1.0	1.0	0.0	1.0	0.0	1.0	1.0	1.0	1.0	1.0	1.0	12.0	-55074.38918736151	0.0	0.0	83.0	-1167.0886515030436
519660000	-56654.020112385755	-1227.5282084592154	-55426.49190392654	0.4167043414567415	2020.9230216859405	49.453724677632195	0.23149545851220582	-0.6568076487887581	4.736447422871569	2.7140066689640836	4.756618403937297	2.916057119804013	2.118787170534948	4.628800500963849	1.9798640174869706	2.921009679570908	4.038832893313571	2.870928133527996	1.5972517641680355	1.7089668431848914	-0.05872513319645298	1.0550146208692974	3.368431301353875	0.3006718669704668	0.6884712890741692	-0.3735432219938605	-1.4919192783590487	-7.432809582252129	-7.223126610877191	-5.027468924014923	-3.142275972444498	2.9519880627370805	0.468	5.409481494105453	0.29127599754471767	0.17981137164005903	0.19354826947938383	0.3353643613358394	0.6506553072837926	0.7466979171390848	9.322619513390046E-4	0.778512046526744	9.322619513390048E-4	0.778512046526744	1.557493974329128	0.4348556077131322	0.38809568657546406	0.11859905361874634	0.7587389460315758	0.742855228389328	0.6424847537710685	0.8769462609385009	0.3634248385357556	1.1322112726352658	1.4587717840675758	1.067361645730093	1.4700253850788803	1.5030691194979002	0.9334480532392716	1.0	1.0	1.0	0.0	1.0	1.0	0.0	1.0	0.0	1.0	0.0	1.0	1.0	1.0	1.0	11.0	-55079.060886903644	0.0	0.0	75.0	-1168.8777997018656
519670000	-56639.31248694826	-1226.834890749406	-55412.477596198856	0.41623512076923574	2020.923490906628	48.97419003315589	0.15012212082008672	-0.163604624179645	2.927772125687997	3.4996968054615896	5.8685012248397594	2.5288377477522324	2.153200756387104	3.4188703452044114	2.432515826878123	2.6446623241158624	3.7178707276732035	2.93074892998563	1.7797233079727317	2.110347256478911	-0.29810443531443076	0.7479040259738834	2.484430398673661	0.24279059895937488	0.8230822837993774	-0.35059797825813455	-1.134922456938996	-7.508162584125177	-9.820400970182199	-11.870212466665883	-12.814980789792758	-11.660776115043584	0.468	5.489365345007236	0.2919885616285764	0.18014022505404964	0.18835891419330494	0.33951229912406894	0.7426691523582518	0.7739276084074056	9.224865003765683E-4	0.8330187532126618	9.224865003765676E-4	0.8330187532126628	0.34807247082889575	0.1597842655753718	0.3958203034481268	5.109219953417441	1.2329537586366988	0.7023276339700875	0.7780026342047365	1.0108938384913937	0.1967073856725424	0.806244025814991	1.8913688684442944	0.7989051283752721	0.8853644481106945	0.8756583294194076	0.9154138062634748	1.0	0.0	1.0	0.0	1.0	1.0	0.0	1.0	0.0	1.0	0.0	1.0	1.0	1.0	1.0	10.0	-55050.591245847354	0.0	0.0	78.0	-1165.5771402995833
519680000	-56676.180242068884	-1237.8101189010517	-55438.370123167835	0.4162663798645294	2020.9234596475328	49.17950567799776	0.19518986779059105	-0.7317210454844495	2.5331516728001375	4.28009266376571	4.636799487674689	2.702226638967472	2.3714477304415693	4.254823288575989	2.2973485824530178	2.730398594733686	4.267787232775282	2.6960230178528954	1.613224206298553	2.1455928181502215	-0.24670881601551137	0.8342159546595785	3.3003585648255798	0.8665858768401515	0.4731461836790403	-0.4145543685827162	-1.1251001696563014	-7.022083392989343	-10.22882472574226	-11.814423030556402	-16.168624480882727	-16.90730595841949	0.468	5.346601226636066	0.29014174557355954	0.18027074344493996	0.19414549146856697	0.3354420195129335	0.7537969364888947	0.7510815855620318	8.64848444484547E-4	0.8760080732492119	8.648484444845479E-4	0.8760080732492128	1.181956873463963	0.47544297083881676	0.9036050728695489	0.9598166820770759	1.052178237610785	1.0811815590954408	0.46060896769703286	0.4041514194148626	1.7779356436109655	0.7497998667794255	0.31575648759564096	0.4202192930495921	0.702212745028361	1.21768101272761	0.8442339817443153	1.0	1.0	1.0	0.0	1.0	1.0	0.0	1.0	0.0	1.0	0.0	1.0	1.0	1.0	1.0	11.0	-55077.15410136851	0.0	0.0	77.0	-1175.399179537304
519690000	-56663.48671853512	-1246.2162445917413	-55417.270473943376	0.41645693755446334	2020.923269089843	49.70403188256668	0.11829333854674064	0.0406736266027542	2.7085071923556385	4.6743990821454275	4.294785364901271	2.5307529427650204	2.1177040401096283	5.069421782886801	2.3801821404633716	2.367208569820416	3.5641186202531205	2.7087830391128125	1.6362254089925048	1.7038304822714165	-0.004865011866829361	0.7140233384823955	2.7834139580134294	0.45533103171143174	0.5605161732876084	-0.7394640483549445	-1.1027573320811623	-7.394765393194731	-7.789693058867582	-10.740983515501668	-7.1360052467119655	-11.141308929234054	0.468	5.336877586082371	0.2925534102829614	0.1759728773162129	0.19280643323052535	0.3386672791703004	0.4148478817831694	0.7129065547123132	9.179248955504971E-4	0.7505594581360742	9.179248955504983E-4	0.7505594581360735	0.21053036464207106	0.12656162911474866	0.25410587076907565	0.5075270216626641	1.321520860352811	1.3783912878804452	0.6161387509457462	0.3499748833829584	0.8443535926133522	0.3055501951908223	1.2857123407766688	1.1408853540546395	0.4301656557298174	1.3012920312782468	0.727417989333276	1.0	1.0	1.0	0.0	1.0	1.0	0.0	1.0	0.0	1.0	0.0	1.0	1.0	1.0	1.0	11.0	-55049.30760384786	0.0	0.0	80.0	-1192.5912405791837
519700000	-56671.65910807015	-1241.3540350879273	-55430.30507298222	0.416309642839584	2020.9234163845576	49.337528431465955	0.3111490917385421	-0.2998767986278287	3.0172592608389976	3.825175410989506	4.819939700854097	2.39040623709372	2.2007374899593515	4.646785434650426	2.531678067709807	2.4150275416245806	3.595494927910569	2.689367440714841	1.3655651162482088	1.8072630538982961	-0.0888406798865973	1.7747548420054262	1.6054399784651898	0.4158788158066186	0.6089178030908752	-0.4935555621490149	-0.7357958617425875	-6.671302937978832	-9.585222596450249	-9.487666794201596	-12.033538588932366	-11.810648993867694	0.468	4.930556325177665	0.29501354140855124	0.17657599702655188	0.1928623110630674	0.33554815050182946	0.5537708426169845	0.720369165894453	9.005441159908086E-4	0.7062028963979959	9.005441159908084E-4	0.7062028963979956	0.33689288975594667	0.1575893830814447	0.12001616348075318	0.07766646803507504	0.8801712900942648	0.6863204101013178	2.6150841806212606	1.34674091552194	1.4725222793199395	1.029792490266739	0.0456346298003215	1.2033171333774442	0.7394786118968765	2.1963273753792047	0.7114572041510229	1.0	1.0	1.0	0.0	1.0	1.0	0.0	1.0	0.0	1.0	0.0	1.0	1.0	1.0	1.0	11.0	-55063.38932552375	0.0	0.0	78.0	-1186.2676281186107
519710000	-56645.20421243721	-1219.374228362064	-55425.82998407514	0.42194102047580706	2020.9177850069216	49.35980598064088	0.2995774390976439	0.47398299487283074	2.872894299380671	3.736465785456215	4.928353668234125	2.55039470268216	2.0709869840619537	4.433850707094154	2.6658450915964074	2.89112686956112	4.536012460490584	2.760444981185858	1.6136075904354332	1.8606632571965132	-0.1790205029749115	1.105318269594582	2.8913482980009766	0.26445216631066065	0.7836795451732733	-0.39788328963005326	-0.8173116091504935	-5.910819333825338	-5.049390444994658	-4.468784621306737	-4.727013279458068	-4.890138635150213	0.468	5.421592532434736	0.29139968393793286	0.17674110068799515	0.19086725000305996	0.340991965371012	0.7646707155332926	0.7526506688743834	8.548899755197465E-4	0.5830472819740086	8.548899755197444E-4	0.5830472819740082	0.6304878246636819	0.18410873002833222	0.31460031286504075	0.35723037807882563	0.710828496531322	0.24432900249807996	1.4270412829428862	0.5259722295757043	1.4208164743508283	0.43955711847400575	0.056553585046720235	0.4022191486096122	0.6306514906003515	1.3026804192059314	0.48118087870874193	1.0	1.0	1.0	0.0	1.0	1.0	0.0	1.0	0.0	1.0	1.0	1.0	1.0	1.0	1.0	12.0	-55066.04599036523	0.0	0.0	73.0	-1172.1074714338943
519720000	-56645.08945275731	-1234.6089219496885	-55410.480530807625	0.41795302770699877	2020.9217729996903	49.083620033833434	0.25043824263225334	-0.15181806341345208	2.312588937599461	3.957386519405207	3.319651987397554	3.1082320474668568	2.166528434812317	3.770204669189674	2.8538271149052346	2.589932005077746	4.218509596332143	3.18627303910636	1.376422831703627	2.146379108430741	-0.1882249024776706	0.9098584529635463	2.3317301985306726	0.35308704803861624	0.27238462824780124	-0.5478575222259278	-1.0167031117993852	-6.0276089137121565	-6.2743427585682054	-6.7913832887217085	-7.1764012649094555	-11.286362516046978	0.468	5.297890452773665	0.28838991952981424	0.18302060957377214	0.19119809342201416	0.33739137747439935	2.0989386462589956	0.8097547629566708	9.165381608985234E-4	0.7047295636969927	9.165381608985204E-4	0.7047295636969932	0.7360553296129404	0.527226611578979	0.18100135362159298	0.21174946763263539	1.3802820306790733	1.418209372224356	4.013646594961665	0.7079344739314098	0.6390393718822128	0.9807427466474707	0.48874530522363463	0.7819467925028716	0.1625653902058384	1.0621229529453668	0.2815272778292425	1.0	1.0	1.0	1.0	1.0	1.0	0.0	1.0	0.0	1.0	1.0	1.0	1.0	1.0	1.0	13.0	-55062.10411979928	0.0	0.0	69.0	-1172.0861203773595
519730000	-56673.57515185822	-1240.8739416668843	-55432.701210191335	0.4173401001588654	2020.9223859272386	48.358289653883496	0.3062681637004089	0.41846284450198346	2.6507924341270304	3.7338281409647105	3.6023535982563812	2.385017553416397	1.609770859432646	3.6484299840739634	2.3039222130337125	2.4212004663654927	4.215003078983483	3.0768860440900125	1.332632785355512	2.3830396160987704	-0.005190723433980261	0.5984387606608643	2.8192052213335925	0.6104628217898186	0.9617882374412019	-0.5801362500716385	-1.0838546212952618	-5.783936921188865	-6.553319563638924	-7.1305177584961035	-5.360736370192702	-4.770842353371375	0.468	5.434252720460395	0.2881995525600849	0.18120568511148902	0.19188165048096684	0.3387131118474591	0.658022662918283	0.7443936265446128	9.716032839398579E-4	0.7134187553023659	9.716032839398604E-4	0.7134187553023669	1.7912622906249218	0.8031207714384642	0.8280622971697724	1.167611735557774	0.8700934105928176	2.1099574691610563	0.8401812315734131	1.388469914585272	1.3250163015404712	0.6930755835174489	1.3818634544777744	0.5558570498341607	0.1734264658089211	1.5868681492879353	0.39051162718797533	1.0	1.0	0.0	0.0	1.0	1.0	0.0	1.0	0.0	1.0	0.0	1.0	1.0	1.0	1.0	10.0	-55050.57935077207	0.0	0.0	79.0	-1185.6568588249675
519740000	-56657.27037582291	-1243.854914659361	-55413.41546116355	0.41632840660709264	2020.9233976207902	48.906863827397146	0.3457012441532146	0.05449498024419629	1.9759886502475417	3.949731427896052	4.4987025884435985	3.2979941026234925	1.8579582583121925	3.3286676111023725	2.108720285925209	2.538692379176464	4.043010939652559	3.6970061825578195	1.2804509747162627	2.466621292605825	0.19695774273717068	1.237198905406716	2.6845198230657705	0.2768663833492398	1.10734889763495	-0.6794042770123763	-1.089652601824038	-5.777986959270118	-9.521636446438913	-9.703143580513515	-6.989046228472386	-6.559401415829005	0.468	5.143475278244464	0.29520495921603185	0.17778959930145993	0.1878677998580963	0.3391376416244118	0.8669350774870851	0.7444297764490533	9.564348699376604E-4	0.9604415426658897	9.564348699376611E-4	0.9604415426658908	1.2300027453715585	0.05646424011584822	0.41939255631638206	0.8174006573537294	1.6848216734306647	1.2634430093256293	2.7269204364219792	1.4472936013549846	1.1135011586699664	0.793604220006063	2.5066481914266863	1.2718879175785613	0.9575964988364005	1.0167008833193976	0.9636557931486898	1.0	1.0	1.0	0.0	1.0	1.0	0.0	1.0	0.0	1.0	0.0	1.0	1.0	1.0	1.0	11.0	-55049.17663689681	0.0	0.0	80.0	-1171.0396574308215
519750000	-56632.95196182906	-1214.5472337920276	-55418.40472803703	0.41655865226442346	2020.9231673751328	48.905992317048316	0.2681811498711683	-1.181851552131201	2.5585849485875642	2.552513591313093	4.261640326321408	3.416263147957405	1.775099727585349	3.1551351725996044	2.501409333393312	2.875434338728889	4.494787735715865	3.9088575873776272	1.464722929311494	1.75498416413502	-0.1201341533170308	0.8315664045839868	3.7090905498111653	0.2735680890593609	1.3983777585143238	-0.701933567745558	-0.896278002474185	-5.64974266250994	-7.013938553874252	-5.484027308464947	-5.355434148585687	-0.5483044314523315	0.468	4.806051008847718	0.2912503449979881	0.17807797593421987	0.1923334502610723	0.3383382288067196	0.7623621878032343	0.740826036990098	9.64916297525881E-4	0.8311731981766718	9.649162975258836E-4	0.8311731981766721	0.9452255935091234	0.3369121790076951	2.5114766602268213	1.3804788432595256	1.6418520646014894	1.2836754600641593	0.8301390723519312	0.7849815935772861	0.4529714209563399	0.6666069164613522	1.0131249858395184	0.32949662793404505	1.128870637190716	2.314825738701325	0.670349723514592	1.0	1.0	0.0	0.0	1.0	1.0	0.0	1.0	0.0	1.0	0.0	1.0	1.0	1.0	1.0	10.0	-55038.952259033555	0.0	0.0	82.0	-1152.8206529008787
519760000	-56617.079913600115	-1223.6521201777728	-55393.42779342234	0.4218712749280756	2020.9178547524693	49.46138939206058	0.23547722350439682	-0.7128381301096236	2.205010825921936	4.666771222958248	4.906964278420032	4.538705416310724	1.9200919679925417	3.118376841816287	2.389338704568185	2.523074777116134	4.828256161318341	3.689256069039136	1.5806272901114193	1.3972057126590867	-0.17855785194374096	1.1738619256522473	2.409192669975198	0.09494332836171407	1.3830604382517202	-0.42941848257391757	-1.1481670709466525	-5.470450957455612	-5.292132903995022	-3.374402419518302	-3.0283711160743807	-3.6300321540338913	0.468	5.549519231251916	0.29434422960603834	0.18045765765430055	0.19199071487239264	0.3332073978672684	1.226427998289955	0.7931164509243829	9.709225791966574E-4	0.8737373840291427	9.709225791966569E-4	0.8737373840291406	2.3415506650044278	0.7384098609730798	1.1328163669653466	2.4505384107987735	2.1976790349289885	1.8321397338986456	0.10788396234542941	3.381437814983974	1.0364786736502927	1.5225718629940457	0.3213174732160031	1.4397140183450114	1.4255929603209057	2.998318167991759	0.8487985353988584	1.0	1.0	0.0	0.0	1.0	1.0	0.0	1.0	0.0	1.0	0.0	1.0	1.0	1.0	1.0	10.0	-55022.1322701408	0.0	0.0	77.0	-1150.853943543623
519770000	-56630.340955208565	-1224.474707070883	-55405.86624813768	0.4163896538511074	2020.9233363735461	49.03799134258446	0.14190791415009013	0.8472813170459434	3.2652367932356428	2.794616435841588	5.855581110018442	6.452032284829143	1.5033930458466107	2.9967813124996345	2.8234118508819135	2.665576934488252	4.627702276662743	3.4534976000793893	1.523732691038885	1.141356769725455	-0.10676568453817242	1.3706483668010108	3.9066622649186202	0.24232585171224041	0.9513079446406998	-0.3170363111847444	-1.4691563833561838	-5.587008703277701	-7.4271274310316855	-7.078919472803836	-10.054439649396471	-3.3698437249109867	0.468	5.0963681201819355	0.29312814758606065	0.17965904552711323	0.19111296968669353	0.3360998372001325	0.5118422640306585	0.7178168376140371	9.106056652594057E-4	0.6446940907397892	9.106056652594056E-4	0.6446940907397873	0.9540600496105949	0.331265041746175	0.5271744121474157	2.318195111256148	1.6368028096976224	1.2750607839990853	0.21483112026526138	0.4602190445530488	0.2084889970424029	0.5960764642314675	6.087815604134795	0.7885253839510736	0.5120170942149963	2.6343175602057176	0.33860884075878783	1.0	0.0	0.0	0.0	1.0	1.0	0.0	1.0	0.0	1.0	0.0	1.0	1.0	1.0	1.0	9.0	-55023.380222806765	0.0	0.0	86.0	-1172.35070084821
519780000	-56617.51453725768	-1216.0620098371182	-55401.452527420566	0.41623065336946297	2020.9234953740279	48.84418374482331	0.09953077676017219	-4.999680456040101E-4	2.013924485718944	3.4740431770476654	5.606976865095381	5.167483497892339	1.412301163907541	3.4449797151891963	2.5011149534555353	2.2457687072405856	5.460380881361697	3.822762885785997	1.3899777054794986	1.0886134411886044	-0.16821001940481753	1.3417633739468389	3.432986462338444	0.0799508697309671	1.807722154321711	-0.5697595413891615	-1.4515296669060653	-5.859134232529945	-6.087024566226935	-4.397598121371257	-8.771251705305556	-8.282431946623303	0.468	5.541265755965088	0.2886885767507777	0.17750043439141291	0.19136636574422952	0.34244462311357976	0.9864922663654772	0.78145079475491	9.37279561902591E-4	0.9330025381114685	9.372795619025914E-4	0.9330025381114694	0.6344471762062188	0.16791905938662438	0.20425787875540813	2.5243278161879883	0.927007741024692	0.5075772508467693	0.5356613961084291	0.873590967550258	1.9840885349377753	0.3922045384735538	0.49918861211600785	0.4484105588884203	0.5408140256216318	1.3749937479687342	0.32106472523072344	1.0	1.0	1.0	0.0	1.0	1.0	0.0	1.0	0.0	1.0	0.0	1.0	1.0	1.0	1.0	11.0	-55046.57068288745	0.0	0.0	82.0	-1151.8931403679908
519790000	-56593.59355282703	-1161.5554634237653	-55432.038089403264	0.4162287913960809	2020.9234972360011	48.5532596241969	0.05894896135828329	-0.757171322470174	5.5885256770791765	4.842965486836938	3.0935882224430067	4.587999347163872	1.709034467885121	3.337355232601827	2.666400330421418	2.311015658628871	4.825219431741838	3.700947813662119	1.2897699834756065	0.7903774493938758	-0.2784874931176571	1.2292895050373056	7.490878757844815	0.24906046426181164	1.6116940384368814	-0.4977299493507627	-1.8736526605287056	-6.071276996974392	-15.706306326027738	-14.540101814948226	-13.844674367350477	-11.465972891103728	0.468	5.582261473421066	0.29278725250354765	0.1759171774682901	0.19320083372519975	0.3380947363029624	0.7542341482629585	0.773118444245865	9.692391996160241E-4	0.8375588959043685	9.692391996160248E-4	0.8375588959043674	1.588020458753478	1.493818119734729	1.2206026584205352	0.4747604972585421	1.6726742323608663	1.6347803201905962	0.0520995740849574	0.7596397157740817	4.445610333758478	0.2686613281802354	1.0870024115297132	0.6322719318176323	0.676078032808454	1.3089737412659421	0.7660620271990992	1.0	0.0	0.0	0.0	1.0	1.0	0.0	1.0	0.0	1.0	0.0	1.0	1.0	1.0	1.0	9.0	-55056.69485339671	0.0	0.0	87.0	-1101.3088995194757
519800000	-56597.438996133584	-1204.8501473809338	-55392.58884875265	0.41622982856761553	2020.9234961988298	48.34015459690032	0.14534527815199794	-0.4890906420631029	2.43243963370602	3.082723235043496	3.0611385106854483	7.374630611683937	1.7568544760003282	2.979190859443746	2.768727004214104	2.4120454327162726	6.027942466813683	3.3193845996620244	1.5671556266799698	0.8880765245002266	-0.17833964308335468	1.5578818703604191	5.566850749327734	0.27391610665767707	0.8491466287427183	-0.3141903477206921	-1.262740962942209	-6.414163163038328	-11.999738433397207	-9.849683914502334	-12.201470835680281	-17.41505641116802	0.468	4.908860833299625	0.2930117979791111	0.1774769959789804	0.18807206768474036	0.34143913835716794	0.9033873672419079	0.743997727272551	9.213659242652141E-4	0.8214445974964603	9.213659242652123E-4	0.8214445974964587	0.4914982794856276	0.2508287460777036	0.963861965298092	1.0791666947627607	0.763399168843175	0.715358780098646	1.5667121250559137	0.5614888148907106	3.70067454773149	0.1598515611823993	2.0284303584551022	0.8644804871002317	4.513526956157055	1.9363630835014536	0.7824873686570147	1.0	1.0	0.0	0.0	1.0	1.0	0.0	1.0	0.0	1.0	0.0	1.0	0.0	1.0	1.0	9.0	-55033.54647486115	0.0	0.0	83.0	-1142.2540165061662
519810000	-56643.86625174653	-1203.7627381629802	-55440.10351358355	0.41764175538588083	2020.9220842720115	48.83338059957999	0.20062676669292842	-1.0537452673163539	2.5421388339551103	3.8366615373906954	2.7791303754555665	7.775840893845043	1.764175579470228	2.929957817905227	2.110916390367025	2.5158037378116376	4.850314954746825	4.10749866260381	1.5225795655784504	0.8350036059888465	-0.1361299212755707	1.6382910788862988	4.123593131346324	-0.02759608771495798	1.2971850360577615	-0.7201675718863942	-1.3562403570632549	-5.385286062849455	-4.649887556054651	0.7746042062945877	-0.581438964058437	3.0990549562546965	0.468	5.127175223106978	0.29208408786257384	0.1778464065391121	0.19013012291845302	0.33993938267986085	1.2564375833311432	0.7884770935343993	9.09821067504182E-4	0.8082411392680925	9.098210675041839E-4	0.8082411392680934	2.186050185013703	0.8718179608786107	0.5402544535291153	0.39323115473998366	1.2282411340547696	1.031611585428982	0.5973584806134852	1.8955339282683916	2.244839518411588	0.5602995429628623	0.07257322559243336	0.44778197494466954	0.9530851195090178	2.2099249583751224	1.9136454939374055	1.0	0.0	1.0	0.0	1.0	1.0	0.0	1.0	0.0	1.0	1.0	1.0	1.0	1.0	1.0	11.0	-55077.857011451364	0.0	0.0	75.0	-1139.4283078461892
519820000	-56599.860224120894	-1204.4790705358512	-55395.38115358504	0.416424008632359	2020.923302018765	48.78364231776582	0.09968967331006216	-0.15980371924473247	1.406623914273339	5.445611652444597	3.23220924296745	6.120575339870029	1.993141658629805	3.110216073543877	2.388299642824443	2.63726410655328	4.64575884284669	3.5204807552042885	1.4939065770801339	0.7850933277010438	0.008248100625268477	2.182800623087597	5.549286433987183	-0.0381449482383406	1.4122131928533028	-0.20869120870281166	-1.0396846915616522	-5.675257527036742	-7.242092623709889	-9.454528997751519	-12.399776833726296	-11.394442892090213	0.468	4.852937007263449	0.29201560209158045	0.18159950935155098	0.19087542109893846	0.33550946745793	1.2825928343391468	0.7929795421555005	9.541383172806387E-4	0.8660229898919293	9.541383172806362E-4	0.8660229898919283	0.6426604597834813	0.37747267402099094	0.7756565027178162	1.8511110238145867	1.6279251460612876	1.9273898134650873	0.6691485144804069	1.7879448932895523	0.6049571426771979	1.1283962546946225	2.446276898312571	0.3017880921446292	0.6915049834335389	1.3534646012446252	0.8823832171358227	1.0	1.0	1.0	0.0	1.0	1.0	0.0	1.0	0.0	1.0	0.0	1.0	1.0	1.0	1.0	11.0	-55042.68246744375	0.0	0.0	74.0	-1138.1319686124334
519830000	-56642.037430722026	-1227.9705148269713	-55414.066915895055	0.4162387407331203	2020.923487286664	49.176744574178166	0.08159083638197943	-0.7806704099271645	2.025568406230528	7.0854814811515565	4.058643813223843	6.481934670805365	1.752631133833006	3.6238590704152407	2.4110438929478266	2.9022079886573517	4.590513754024877	3.357309667940369	1.3235684961527843	1.175974582487658	0.14307620599273896	2.5172907987635695	6.621887971041685	0.18768348026509546	0.9944224506087798	-0.400815468626107	-1.4638700164489895	-6.240063767767778	-7.640901483376917	-6.252702478425278	-11.303697990197286	-10.148342704504799	0.468	4.327301621396182	0.29565204442318527	0.18011722029668426	0.19105000684267093	0.33318072843745933	1.3142235870518446	0.7976634448889545	9.598498337962497E-4	0.7315214093412528	9.598498337962528E-4	0.7315214093412533	1.337955318064162	0.48437346864847025	0.8287731891527352	0.8953233977344408	2.250861498059204	1.1942244358652399	1.2545570254190241	0.6102840448944983	0.5649062746784521	2.1194310180257125	0.3939139514413789	0.4276347280846593	3.3140819335049936	1.905991420882743	0.410715075562827	1.0	1.0	1.0	1.0	1.0	1.0	0.0	1.0	1.0	1.0	0.0	1.0	1.0	1.0	1.0	13.0	-55061.4519532718	0.0	0.0	70.0	-1162.5922680593028
519840000	-56679.05361109676	-1248.7278812260004	-55430.32572987076	0.41699934132343636	2020.922726686074	49.6460987828152	0.5093888516889933	-1.2579895596707613	2.5334454803669697	3.5331669841323783	3.476577734123304	4.492249447781458	1.642401774368465	3.6459995266620644	2.4035285695275705	2.8216084673039403	3.840638061396916	3.791591416748995	1.3604790220536604	1.137281208519527	-0.07133996610482352	1.7725574837273073	4.199157277409018	0.28046248661374285	0.6312574794860986	-0.0889727575344848	-1.4567953697725515	-5.991263862843632	-6.383681176667207	-6.25836253145529	-8.382782182494811	-7.172939307578757	0.468	5.3296325943615095	0.2964501839189005	0.17906856735765525	0.19125595369702836	0.33322529502641574	0.8929415912964811	0.7712420076128876	9.210439254612847E-4	0.9102951329359968	9.21043925461282E-4	0.9102951329359953	1.2595820116792191	0.4491613267051105	2.7009625352719135	0.27852409957200985	0.9032098061569968	0.7633599184055486	2.018918342337684	1.451302474447437	1.2185945895863857	0.6625226634736183	0.031992794060408815	0.48334952060817477	0.42585504775481403	2.224518072168377	0.3680541090036536	1.0	1.0	0.0	0.0	1.0	1.0	0.0	1.0	1.0	1.0	0.0	0.0	1.0	1.0	1.0	10.0	-55074.498094451184	0.0	0.0	77.0	-1182.4243228651394
519850000	-56703.2369821018	-1254.8916764797414	-55448.34530562206	0.417142272265954	2020.9225837551314	49.39640092633648	0.24714215814318766	0.15283127051089787	1.2410009790836392	4.262901137135332	4.271781987772965	4.390650150370229	2.045857348791036	2.796986747230957	2.4389765825162257	2.93262811064659	3.3942872277704557	4.048410473337766	1.115780767135962	1.4158316750514381	0.07882237413479465	2.130242350905005	2.691066317423038	0.2639492494643868	0.05923456061410333	-0.07411779327384876	-1.363947927108828	-6.015610100057149	-6.886014580319991	-9.21597726318788	-8.73619382939964	-7.444395559716419	0.468	5.516643340751626	0.2932007290427089	0.1754466893808346	0.19047799502336185	0.34087458655309455	0.7533397326819713	0.7387259363963138	8.971322025812153E-4	0.7232756806367527	8.97132202581219E-4	0.7232756806367547	0.945210421811405	0.7292167443548037	0.20743559659989338	0.2307747281035858	1.2885367669582928	0.6357647108961677	3.1310809948196865	0.5731452499261646	0.3223391304495696	0.5164597248263115	0.01777261158569423	0.17152766403252212	0.7008669183171982	1.4547263400515913	0.7171185273836339	1.0	0.0	1.0	0.0	1.0	1.0	0.0	1.0	1.0	1.0	0.0	1.0	1.0	1.0	1.0	11.0	-55069.034829229044	0.0	0.0	82.0	-1200.5578937964967
519860000	-56746.897248879526	-1286.3347303555033	-55460.56251852402	0.4165133802557332	2020.9232126471416	49.898788668279295	0.4161942259041392	1.517116122616029	0.8520663959216277	2.7438394671332773	4.442482792310702	3.527615840098964	2.331804144931102	3.099495561868315	2.5912326989396357	3.5047213340924297	3.4448070826398767	3.8054786602352757	1.0918238240483027	1.3436991973705008	-0.04142225632856112	2.366562649233756	2.9165528442283857	0.30956862150090236	0.5117258419976807	-0.29849936048014386	-1.9376448775256534	-6.046251121093012	-5.171314060894514	-7.360900372543176	-8.2000861800846	-7.107130019831555	0.468	4.975733370788138	0.2962826692901404	0.1800037241904005	0.1921530878451506	0.3315605186743084	0.5969012881600063	0.7257178886785387	8.882014625234706E-4	0.7042451559494376	8.882014625234702E-4	0.704245155949438	1.022488811995568	0.3358751963919946	1.2690172506959865	0.22382133150419115	1.2929908542987854	1.0209304140568762	0.4734593894213274	1.17101936962611	0.4864739909278961	1.0420823595872053	0.15785213746549656	1.1247745300462406	0.3750704767221192	1.2275625809494337	0.9347043554832904	1.0	1.0	0.0	0.0	1.0	1.0	0.0	1.0	1.0	1.0	0.0	1.0	1.0	1.0	1.0	11.0	-55083.16214098217	0.0	0.0	81.0	-1232.0280025534169
519870000	-56754.87410792029	-1284.611874488887	-55470.2622334314	0.41752655590849796	2020.9221994714887	48.59839863644633	0.6251376230774782	0.36423902504658245	1.323714427341976	3.8817412215496283	3.5295975406730205	4.04910453164921	1.92405235591829	2.9934317595203925	2.728446136385595	2.9107864963825363	3.311620177004845	3.4114928614266167	1.258224722057542	2.0486078336230724	-0.05609038348245054	1.5763814848877375	3.1111446225572372	0.7236504231834244	0.6251125280862451	-0.6118515697392911	-1.8122279103624732	-5.42234209617895	-5.9076775662860515	-6.977524527952255	-8.713579215938514	-9.25406160021518	0.468	5.033713183545304	0.2879283004605231	0.1784830595884043	0.19329143757341002	0.3402972023776625	0.4715505559911692	0.7184990172827975	8.732707697950268E-4	0.7353647093317346	8.732707697950265E-4	0.735364709331734	1.1066598894526412	0.3633422691544049	2.596451970669807	1.1137129647611832	1.8774968761911266	1.1324218857993362	3.212313866652688	2.2252101813612457	0.8467489032377242	0.6091278434940818	2.222509824357735	0.35792853455321566	0.9226383083782862	3.5330902534782864	2.3390572639750005	1.0	1.0	0.0	1.0	1.0	1.0	0.0	1.0	1.0	1.0	0.0	1.0	1.0	1.0	1.0	12.0	-55098.67968266899	0.0	0.0	76.0	-1214.8887145118692
519880000	-56740.9809624793	-1304.1289768137663	-55436.85198566553	0.416270082567178	2020.92345594483	49.426923557583244	0.4944544389510881	1.0265248868749408	1.7694297443417617	2.493434197129833	4.030905371987265	4.496594429162744	2.035121290684248	2.6384937776313886	2.00622781005171	3.149952741637622	3.5316042063736406	3.065701921424291	1.1555710017869654	1.557026111442214	0.13306914726663377	1.2905018748050316	2.551715983906158	0.6004932700086321	1.3260729452715734	-0.5973155590309073	-1.6607661456056766	-5.208646517558312	-7.853213660870701	-9.400653805414777	-7.9897599973687905	-4.982157922399325	0.468	5.064021147044925	0.28672154354571494	0.18057928559786837	0.1969223672552728	0.33577680360114376	0.9937133188185759	0.7767656384398908	9.449863673616774E-4	0.5899614126735441	9.449863673616789E-4	0.5899614126735452	1.2604661385349123	0.7819996502475736	0.046819853450668844	0.06646731300224205	1.95627779655651	1.5528133235229027	0.49179645227758495	0.7349219822589725	0.3625582403500714	0.6235090896696611	1.1902922222463095	0.5488095251432367	0.615841067434096	1.7411021294436249	1.8677265980523423	1.0	1.0	0.0	1.0	1.0	1.0	0.0	1.0	1.0	1.0	0.0	1.0	1.0	1.0	1.0	12.0	-55062.45620751208	0.0	0.0	73.0	-1250.9010087805466
519890000	-56754.914201089094	-1296.6100995305221	-55458.30410155857	0.4192465028704894	2020.9204795245269	49.011693602893956	0.2833908874541227	2.7824572866501356	2.7155176086446042	2.664296537457157	5.312535131833146	6.0364576907247285	1.879847616811096	2.221096925918353	2.222593260480487	3.217531942993695	3.299948375329821	2.7195205878579367	1.232949975561175	1.2665451887497832	0.14808466968302308	1.0866953197832696	2.561092259019199	0.5736155470845141	1.329867152967463	-0.6330319332726213	-1.3973724420588316	-5.41176042617358	-6.215223662722122	-5.554457415047553	-7.653129714414259	-5.992150920486439	0.468	4.853757579779556	0.2937436234428356	0.18213618410139462	0.1911129364705902	0.3330072559851795	0.6042831700448681	0.7317428489848419	8.78612318273352E-4	0.8757397389488492	8.786123182733505E-4	0.8757397389488486	0.7129881927452507	0.2158393306292539	0.7207223308378987	0.4037289999220309	0.9718747158850741	1.1382441198852666	0.2288240392502305	0.7400717307482727	2.5922561775384447	0.25906384329889404	0.06594968055941187	0.8303925836328787	0.3513283056257656	0.7476043008521617	0.5744133594504279	1.0	0.0	1.0	0.0	1.0	1.0	0.0	1.0	0.0	1.0	0.0	1.0	1.0	1.0	1.0	10.0	-55104.450779257386	0.0	0.0	76.0	-1238.5715532195431
519900000	-56782.34863236157	-1310.8593339545828	-55471.48929840699	0.41760376220166406	2020.9221222651956	49.3917425412353	0.21161632917947504	3.5147821801393455	1.7599010035667646	3.9714257358128537	3.6454620080278444	4.101593804875912	2.024329800773652	2.6182058269952506	1.9243412798431914	3.505840349219024	3.2395723609299947	2.700216814041201	1.2113013073703702	1.2521316717897735	0.22369564912699885	1.631622358638279	2.738059123241537	0.4566851927788189	0.9994038972626573	-0.9848508405986532	-1.3418593585760736	-6.07252387195653	-6.229494121164989	-6.356130912249943	-6.988196425873507	-10.339456283682827	0.468	4.977718553791221	0.29183186623904844	0.1809529996758968	0.190966318853244	0.3362488152318107	0.7275981434117138	0.7557533467958576	9.179682502001634E-4	0.7337056729691331	9.179682502001656E-4	0.7337056729691326	0.8066444611739662	0.14502520192306523	0.16874938656549307	0.6634716086314523	1.04072436482037	0.4843654147704503	4.137885486532394	0.7259631085271451	1.6056588445261506	0.6881474065812145	0.005584122303802849	1.1728890844273228	0.890073065524795	1.954926328520822	0.4762065990784059	1.0	1.0	0.0	0.0	1.0	1.0	0.0	1.0	0.0	1.0	0.0	1.0	1.0	1.0	1.0	10.0	-55110.200701458976	0.0	0.0	76.0	-1255.1930265408662
519910000	-56783.92770242611	-1329.5960728672621	-55454.331629558845	0.42409378733692904	2020.9156322400604	50.136784313289255	0.3573665017183311	3.4295602594753936	1.8769959270831262	3.207155063749277	5.1805031646832935	3.90400956676988	1.8288158545480548	3.5409500974551786	2.0267469215433405	2.7496952908643046	3.1965921135322133	3.061432465170449	1.4991963393114474	0.9253146617966819	0.42678479247108236	1.0567331630050687	2.48005784640052	0.5022684547995121	1.0682772211989224	-0.9780343164879064	-1.2576004274568449	-5.310631343409759	-3.608264357026547	-3.503270644704007	-5.7762008134717195	-4.3744048165084815	0.468	5.273296064109797	0.2902151451316534	0.1769779129912573	0.19247190282939336	0.3403350390476958	1.008426610061214	0.764591504048102	9.422377548419083E-4	0.817459180241083	9.422377548419091E-4	0.817459180241084	0.9296067814521465	0.3784844644701589	0.680700056353116	0.12076023070675339	0.9638695875535763	0.9216292187374923	1.1934620711512698	0.9023576092690745	0.29936303091822314	0.7520696359999824	0.14955565909636703	1.3739659765420036	0.49254891145897606	1.9360917394840673	0.5872841258895914	1.0	0.0	1.0	0.0	1.0	1.0	0.0	1.0	0.0	1.0	1.0	1.0	1.0	1.0	1.0	11.0	-55092.117379829535	0.0	0.0	82.0	-1269.0973762912467
519920000	-56736.5173544814	-1295.9802596855877	-55440.537094795814	0.4203543985739493	2020.9193716288235	49.767953256919405	0.4524726481310102	0.5497270678105495	1.520108773327344	2.702312311745153	3.8793497966476287	4.3841890869557725	1.7960346498062245	3.842938209069343	2.51125353705598	2.6542676466718147	3.007161233004613	3.4255069077580815	1.615209578172449	1.1080860738376093	0.35072473457817166	2.1322941009402734	2.980322044852586	0.3077619181171378	1.442448788046584	-1.2472552249802773	-1.0886838881927918	-5.234679625723996	-4.554227905243783	-4.301502684807605	-4.117867593789219	-4.6581752919384165	0.468	5.451880415513362	0.28617326799509823	0.18094770938547364	0.1931484065492479	0.3397306160701802	0.6502663485329995	0.7323474895760349	8.799275908772975E-4	0.8292732924220638	8.799275908772979E-4	0.8292732924220633	0.6797018831187355	0.060273609002698354	0.27028926814519916	1.8231424699216832	1.2970937045004995	0.7592991198614661	4.637753596045521	0.5950552403144023	0.1379666402982463	0.4494874388984516	1.7424157801240805	0.8801576631690078	0.12076584705917545	1.1640542296938825	0.3862606373584298	1.0	1.0	1.0	0.0	1.0	1.0	0.0	1.0	0.0	1.0	0.0	1.0	1.0	1.0	1.0	11.0	-55078.25040615547	0.0	0.0	76.0	-1232.2949803767624
519930000	-56737.96147102071	-1266.3582121834334	-55471.60325883728	0.41848819361533823	2020.921237833782	49.32293754568646	0.17984701622415084	0.5462259681156778	1.3232289339941279	6.198090832971295	3.498396461713034	5.312812732541751	2.3107759283193583	4.16632451247974	2.04667315532444	2.6190305205992033	2.6350436498820464	3.699563467068329	1.5249040182749294	1.0387987602456152	0.19762164683984773	1.1100745501769955	3.704344786816624	0.28162194388697714	2.724388946689468	-0.8127796417592874	-1.1726548888040518	-5.258675749668771	-4.2104843044432005	-5.417896502147326	-7.095121848378544	-6.498217250305487	0.468	5.646295065337179	0.2925944348498275	0.18080138262054907	0.19076700497621218	0.33583717755341114	0.6097170897122255	0.7344349147041751	9.161708430921263E-4	0.7724778926256817	9.161708430921276E-4	0.7724778926256833	0.5335343602391321	0.23451632169165526	0.9404920234964699	0.8391949864880565	1.2144709154325088	2.0345608030352635	0.8245984664908148	1.221500605661056	0.48279551316470193	0.45862653666250913	0.23906602531698473	3.418199620598642	1.315187928869082	2.6717547252819216	1.215030871385703	1.0	0.0	1.0	0.0	1.0	1.0	0.0	1.0	0.0	1.0	0.0	1.0	1.0	1.0	1.0	10.0	-55112.21107572695	0.0	0.0	79.0	-1206.3447609430436
519940000	-56711.02065713158	-1270.732855281608	-55440.28780184997	0.4171841427991998	2020.922541884598	48.74410523897528	0.19593056885408444	0.7523919698516607	1.1988808420964698	3.9301115837072205	3.985203044037782	3.449252631660464	1.9174785874731788	3.8223322507972726	1.9398822306206003	2.8487668662154837	3.1145218415506606	3.3695206460475107	1.4572760800147007	1.0413847038393638	0.06623386691671047	1.229899098160581	3.301842439405825	0.3573146628521801	2.6166675482649087	-0.9319715810124186	-1.1416752806420825	-5.312418357362023	-6.986545453741847	-4.199432981631663	-5.363089488814814	-7.692640707074752	0.468	4.994323240538316	0.2894116914895332	0.1808924658201971	0.19569199256351166	0.3340038501267579	0.6548323368546174	0.7530372146050915	9.305803650228816E-4	0.6741879299804097	9.305803650228802E-4	0.6741879299804088	1.0794375715766957	0.31993005325451623	1.2917754617220054	0.8805987071415025	2.2454699949238117	2.013016456830567	0.03950153639488349	2.60399962649874	0.5499265967008791	0.8672758122325414	0.10821678093972943	1.8711584930602791	0.5273666332206599	2.017993927721723	1.7862378266667318	1.0	1.0	1.0	0.0	1.0	1.0	0.0	1.0	0.0	1.0	1.0	1.0	1.0	1.0	1.0	12.0	-55102.06642271883	0.0	0.0	67.0	-1210.9901373236792
519950000	-56713.44859131712	-1269.311174512325	-55444.1374168048	0.4195338660281414	2020.9201921613692	48.82107797068078	0.29787384398132916	2.930693344482907	2.5561619004039438	2.4174664279992513	3.793112554637907	2.598791717083862	2.012813869827163	3.6419487057603357	2.5503686737892193	2.920102840056141	3.0551779923890265	3.518928833278099	1.1609494681129406	1.0608085437684869	0.28904238128778553	1.1122050332870186	3.0396762239884683	0.6555406074900889	2.3121585311791484	-1.0945297123619824	-1.0214734250176558	-4.430778792692199	-6.665395056844779	-9.755411097590713	-7.808579592849328	-7.446179456250799	0.468	4.684570006851624	0.2945987008772998	0.17896409877623512	0.18886268133209938	0.3375745190143657	0.7898579684995867	0.7863491711339436	9.468330941164803E-4	0.6893476174833367	9.468330941164803E-4	0.6893476174833368	0.9803948764304504	1.5885888222146138	1.7275311537005358	1.7286080218409214	1.0325099563365825	2.328401343771984	0.15866004922175767	0.6747058220842201	1.0092307477726135	1.2306718234994698	0.060774567396388084	1.285035354623501	0.577498361509576	2.1600135148058532	1.471006447980806	1.0	0.0	1.0	0.0	1.0	1.0	0.0	1.0	0.0	1.0	1.0	1.0	1.0	1.0	1.0	11.0	-55091.662304273734	0.0	0.0	70.0	-1210.6658172144537
519960000	-56725.06560877545	-1286.8438378584035	-55438.22177091704	0.4168477809914229	2020.9228782464058	48.82964811304754	0.44557861241528746	3.915763879148651	1.973217198814723	2.740624553701705	2.499984647009814	3.7970369966001978	2.1948430782036783	3.475037171151487	2.5266043270867296	2.827331360009204	3.3648128401759245	3.0383937534588448	1.1895816796462721	0.786311878848001	-0.012260397053102612	2.158602527684928	3.125913198829966	0.5636920345769407	2.1977606346187817	-1.4383752554761364	-1.2202884827570089	-4.896897895480636	-3.4104646628481143	-4.046634119632416	-2.8652693552328747	-3.7299361100592394	0.468	5.053463242088861	0.2945764041370811	0.18093080110536652	0.19344287287660814	0.3310499218809441	0.7124030203351598	0.777262433627589	9.626471365969759E-4	0.6423273437604222	9.626471365969756E-4	0.6423273437604207	1.5194379275722085	1.5313622189854417	1.6837393737527298	0.22880178477736338	1.8270285935332333	0.5341014212699662	0.0052873909151785504	1.5362024642235323	0.5661964907205558	0.21557172239178635	0.49111302885847025	1.2765456009874465	0.4324518470790409	2.351843731814906	0.8593097294116937	1.0	0.0	1.0	1.0	1.0	1.0	0.0	1.0	0.0	1.0	1.0	1.0	1.0	1.0	1.0	12.0	-55091.56951420012	0.0	0.0	67.0	-1230.8146015023074
519970000	-56684.55292390256	-1235.1672954864587	-55449.38562841611	0.4162658639203784	2020.9234601634769	49.128018685667726	0.26016370843362746	1.9564882529031449	0.8929814788548126	2.5279616035260095	2.190563438626676	4.369051072013471	1.9512596291041207	4.0667282512729654	2.205621378522088	2.6216363264078897	3.3129395868691156	3.6766577912708396	1.1550664992359618	0.9814593033482679	0.12121566120130073	1.5792741796333212	2.699123822792786	0.2796635598353971	2.505235741157242	-1.1920987039333835	-1.5069567522667549	-4.783830009899438	-4.422469481280342	-2.047935775443567	-0.6785398802821154	1.3506024523276885	0.468	5.19642676289886	0.29246901148608906	0.17829906400214443	0.19291897760387872	0.33631294690788766	0.5905506953227955	0.7142872937965135	9.49721403288592E-4	0.5702311542307662	9.497214032885929E-4	0.5702311542307668	0.8536486481492075	0.21740378946277492	0.22198386048695773	0.20585224765674434	0.9002047512562906	0.37168238443415774	0.2194139422030558	0.6122377802450534	0.5874085242221057	0.48434952158819683	0.022710900462813967	0.26842334195606676	0.36760765483715	1.0590528480048775	0.24301928249287486	1.0	1.0	1.0	0.0	1.0	1.0	0.0	1.0	0.0	1.0	0.0	1.0	1.0	1.0	1.0	11.0	-55085.47718141867	0.0	0.0	72.0	-1194.029538581154
519980000	-56662.49382179956	-1224.947407945786	-55437.54641385377	0.4165741252929723	2020.9231519021043	49.00951667709181	0.19863732262241818	5.177028976701781	2.173871867464398	3.117928026206773	1.9593593343998252	4.007179367656248	1.920615748711382	2.5833899292375313	2.421280199641175	2.9207469723580943	2.9957079347561706	3.5863227612561617	1.0088327026290589	1.0295848707725603	0.4010755950972853	2.24091295963647	2.690029795144239	0.3852057497752022	3.021025112679236	-1.2140957024877528	-0.5411928997439314	-5.009914541229389	-8.734589870322786	-10.234709194761901	-11.090798247779723	-12.613899099918221	0.468	5.291659105190204	0.29297538523715927	0.17587547269863188	0.19365574603217808	0.33749339603203066	0.9159988952747468	0.7638559845644199	9.123382433507141E-4	0.621384355345028	9.123382433507132E-4	0.6213843553450265	0.8805779884142657	0.6179465947942413	0.33297964394202195	0.22429956621552882	0.9105043631720567	0.3542395431473658	0.09365453475436464	0.7711118956907701	4.001249702761332	0.45050516047943545	0.025045796353850815	0.5473042548957929	0.5490420676359873	0.861022846010703	0.1879690436829796	1.0	1.0	1.0	0.0	1.0	1.0	0.0	1.0	0.0	1.0	0.0	1.0	1.0	1.0	1.0	11.0	-55090.602186993376	0.0	0.0	69.0	-1176.7465442239597
519990000	-56649.02401053175	-1221.382028249462	-55427.641982282286	0.41707157455214405	2020.922654452845	49.80802483488364	0.39228522125039095	3.024319555492865	2.270819726177418	2.6989380782051806	2.4042365658455997	3.2881142843086835	2.129697200616867	3.0860327467189466	2.893855327772944	2.9647548795673506	3.4871753107134853	3.830331865329329	1.0883587891234838	1.0392856280729248	0.387694603459972	1.1908962939615249	3.131666673465347	0.41176509662913335	2.6481490202600786	-1.2251318641268245	-0.3551688711142142	-4.83521670906274	-7.317444531980327	-7.825931982473005	-8.598732284094686	-7.558497190989901	0.468	5.569173400286556	0.28869696356200286	0.1800030632714486	0.1918170875443886	0.3394828856221597	0.6814097313464725	0.7428357736744217	9.579388242349961E-4	0.5837173460403791	9.579388242349978E-4	0.5837173460403788	0.9393824574000058	0.06047921737618955	0.44275514969215196	0.31064114304063867	1.763482580787931	0.9945149514009072	1.209108996498806	1.2487216307558664	0.9386033073967829	0.32175698924212026	0.17675433450442088	1.3489415127023827	0.8369513646424747	1.1473983148798197	0.5968178060980713	1.0	1.0	1.0	0.0	1.0	1.0	0.0	1.0	0.0	1.0	0.0	1.0	1.0	1.0	1.0	11.0	-55066.27667992555	0.0	0.0	75.0	-1172.787008208802
520000000	-56699.56095439435	-1260.025071744939	-55439.53588264941	0.41776658580792286	2020.9219594415895	49.22287958560568	0.3003630323867193	0.6189393265544125	2.2189978371665613	2.993792967606422	2.8863877687022867	3.2132793114514744	2.269956282236792	3.454702900435619	2.4368502744830547	2.673150397343294	4.193318394161449	3.3728096749339773	1.3092297609467138	0.8068441561702944	0.641125780518418	1.3229422688461026	3.196239534066627	0.32048525759884333	1.807616087775556	-1.2350096123750713	-1.1618409595406527	-4.580984858915138	-5.14046768802697	-5.151401020718937	-6.598076511987627	-8.004209004154294	0.468	5.3129485524369295	0.2910769035564331	0.17786927192857252	0.1910372731615017	0.3400165513534925	0.49439805653192037	0.7482520433914431	8.886781260012159E-4	0.8216553355666707	8.886781260012145E-4	0.8216553355666695	0.7759692193880879	0.2239014987407737	0.8091623426129428	1.9529194273160078	1.4108305235240899	1.7020772804122737	0.4339850155655671	1.2572457657391567	0.3612339514163379	0.8315519453677199	0.42314256297877106	1.8497992932174765	0.6034168683360965	1.5298833128927152	0.18679028087611238	1.0	1.0	1.0	0.0	1.0	1.0	0.0	1.0	0.0	1.0	0.0	1.0	1.0	1.0	1.0	11.0	-55093.00208900873	0.0	0.0	69.0	-1198.5760136790964
520010000	-56688.70791632294	-1269.0682598931687	-55419.639656429776	0.4186965748062327	2020.921029452591	49.55623468229531	0.552959807555126	3.015768094963036	2.368153286961846	2.2524856622897267	2.7510878732046313	3.4167029760457908	2.468739128601894	3.4022481897740664	2.391850044553718	2.8618404326637883	3.276718276852729	3.350088946199728	1.1562695606260573	1.0966640721010306	0.28254102611243875	1.7182167890069087	3.0265530633925577	0.3705435769382205	2.363257213072703	-1.2425612463495805	0.22473940109853796	-4.4183560987353365	-5.394279607080522	-7.450961213442609	-7.815462298714398	-7.506929208583633	0.468	4.895421785301054	0.2885556632028072	0.18302156515343107	0.1894757892398682	0.3389469824038934	1.310029386338931	0.7983365351246536	9.485204272042657E-4	0.6836545931033555	9.485204272042663E-4	0.6836545931033565	0.8015247927030056	0.4524134642963606	1.2032373500579605	0.614664461110879	1.173640570077777	0.667439088779198	0.30096162952139843	0.4630964831483036	1.4747048236454827	0.9166573383388401	2.961121675526701	1.5595088143567626	1.0185935055672632	1.569649052139167	0.3118656792601344	1.0	1.0	1.0	0.0	1.0	1.0	0.0	1.0	0.0	1.0	0.0	1.0	1.0	1.0	1.0	11.0	-55065.46148842928	0.0	0.0	72.0	-1211.0158433881884
520020000	-56678.46651214162	-1265.2075450943696	-55413.25896704725	0.42686606708043384	2020.9128599603168	48.54291219499281	0.4873325716237603	2.3897926767167026	2.5025047732271286	2.20204235351434	2.8456386664810296	4.579357592457788	1.8339349714297655	3.0147208441728717	2.566977185985029	2.841667519821176	3.5587766508400955	4.022322287611879	1.4707945729515939	0.7679912210265638	0.1994201716560467	1.0168591479539673	2.662580129269552	0.504067066173713	1.3695578996903046	-1.2656478918290757	-0.41413785455888463	-3.9124595109474423	-4.024474622757334	-5.787878260889565	-5.100167186195848	-3.522870131602639	0.468	4.713245081475584	0.2910984012921131	0.1792058898357567	0.19317673214241451	0.33651897672971554	1.2098547181805555	0.8017269365299938	9.341462414173805E-4	0.8032065523117656	9.341462414173826E-4	0.8032065523117649	1.0774906345712962	0.38501176561402456	0.5018998345128056	1.1619503840479792	0.9253060116990298	1.005209020748514	2.0773639707543503	2.0077975124556513	0.4173744215086593	0.4044342365717562	0.28898209570980254	1.1811957422700299	1.009465124724011	2.0075953551788532	0.4638191203439048	1.0	1.0	1.0	0.0	1.0	1.0	0.0	1.0	0.0	1.0	1.0	1.0	1.0	1.0	0.0	11.0	-55073.015743194155	0.0	0.0	69.0	-1202.9061344005497
520030000	-56682.50491832284	-1265.5504390051078	-55416.954479317734	0.4233791824325886	2020.9163468449647	48.71517222685056	0.28888781408918535	1.482156036655659	1.8098995114233314	3.1538128074232405	3.102694794985755	4.02700022118625	1.635450698039889	3.6717485136686423	2.432939818939747	3.0454064383407475	4.239502992175925	3.2743992833506947	1.5662307813003822	0.9305730741523075	0.44731410004620226	0.6984214611085033	3.529486140894779	0.31332871976598015	1.096695224419984	-1.3799201615650807	-0.4822413185054388	-4.639186852964296	-5.553291318603381	-3.2570228354162913	-1.2946350025949327	-3.704339331698142	0.468	5.02192311955901	0.29312258911684774	0.17864907847926528	0.19308395878623524	0.33514437361765154	0.9284180347459675	0.7826898124144538	9.65602943555297E-4	0.6934135628022595	9.656029435552965E-4	0.6934135628022599	0.9887484958772164	2.953565229326529	0.14934670661514415	0.11212493146331148	1.0636989054879025	0.9887999642644717	1.0402768789705101	0.8567373381905109	0.06325080020080229	0.7290560836075526	0.03742049374280138	1.5543377328930106	0.3908896731582439	2.0816405679317835	0.44622539698197944	1.0	0.0	1.0	0.0	1.0	1.0	0.0	1.0	0.0	1.0	0.0	1.0	1.0	1.0	1.0	10.0	-55069.94456775378	0.0	0.0	71.0	-1213.1499529211155
520040000	-56695.52167640374	-1289.8461562152347	-55405.6755201885	0.4192135446115904	2020.9205124827856	49.29469230095811	0.2562699237407531	4.823534447167912	3.1629345730984766	2.0746823150811746	2.8462485618768376	3.5421304416406674	1.6399167596082473	2.999049617641081	2.5356179541231696	3.096085134095863	3.6455999729410715	2.8633117012722566	1.7222711283050673	1.01157060601313	0.44700131512251146	0.8814925157345583	2.942529149101779	0.5036190444750313	1.8083415846703381	-1.3678256678482559	-1.041757261916959	-4.820332276784807	-4.49975731306993	-5.508435896131291	-7.524035189239678	-10.44785411290456	0.468	5.370212408914865	0.29184497496893486	0.1773936251372571	0.19405950651240433	0.33670189338140355	1.442411794189727	0.8112843142717285	9.357121205078651E-4	0.8185647281747765	9.357121205078655E-4	0.818564728174776	1.1999747251996324	0.19797058435865555	0.43006569196147254	0.9949397336984303	1.1644923819248059	1.6372261950063345	1.507280677153631	0.9136119218199102	1.2143738388113439	0.8201055885836176	0.1306489104975626	0.6926650372825818	0.9041551838502785	1.018099820053035	0.16023121705103477	1.0	0.0	1.0	0.0	1.0	1.0	0.0	1.0	0.0	1.0	0.0	1.0	1.0	1.0	1.0	10.0	-55060.51125536956	0.0	0.0	71.0	-1230.2646599551827
520050000	-56744.132235184305	-1314.409927043432	-55429.722308140874	0.4277510327275373	2020.91197499467	50.190581312721	0.42774370881241114	2.9489003649790972	1.1288187184707346	2.0333461318277393	3.9567392365468685	4.830650185502769	1.5090318194664334	3.0321104838656256	2.997098420498459	3.157926749965197	3.6510552264310845	3.330348841655157	1.6598554211136876	0.9890185291421002	0.478731643242502	0.7428101431331423	3.0148008272268725	0.5746963880116511	1.8226299916960065	-1.2165618468239212	-1.2485815298305312	-4.35945799006369	-1.1629419904113678	-0.96187183408212	-2.456762096639868	-3.7345571054770828	0.468	5.444436066671224	0.2858730730441421	0.18052401597580686	0.194190115299463	0.3394127956805879	0.6135219190976047	0.730939652655795	9.299365084600022E-4	0.7686480019697168	9.299365084600033E-4	0.7686480019697177	0.9304114900682499	0.09607618760894691	0.42160230126002435	0.41052272351545505	0.9423361284582006	1.5995408664873487	2.423260607930294	1.564582572106185	0.6216101720132243	1.4757137862556153	0.008737394068368204	0.46034183146546975	0.633773206208719	1.5979796560541517	1.1816920986059811	1.0	0.0	1.0	0.0	1.0	1.0	0.0	1.0	0.0	1.0	0.0	1.0	1.0	1.0	1.0	10.0	-55077.98771342548	0.0	0.0	76.0	-1256.384621926093
520060000	-56690.76447048467	-1272.7387501350004	-55418.025720349666	0.4169949263402099	2020.922731101057	49.93666308860661	0.17205442624887268	2.687838681035296	2.6668876623461495	1.8946072130905516	4.268224089719153	4.829239341061594	1.7176293716620177	2.675916768454438	2.7346330970968475	2.575131721115713	3.1212071848098653	4.14507318290783	1.503302512309923	1.096567546889861	0.6562251882770416	1.5262140749103188	3.4492114082514194	0.3082814896901151	1.5898803239763852	-1.0465082467296045	-0.5043731238787305	-4.4965078786227295	-6.855342494265987	-10.013973599245084	-9.263947077372485	-12.530339407954505	0.468	5.04702322088467	0.29205164555384955	0.1794595864158041	0.19081433288855498	0.33767443514179135	0.6774583971246184	0.7549589959702596	9.030608083414291E-4	0.6288612025342821	9.030608083414285E-4	0.6288612025342825	1.2575519947509854	0.16621397230884496	0.15648879390074616	2.027740155110108	0.5529128566074721	0.7048796467303909	0.2168276879937241	0.6450997802387259	2.750132779824546	0.29175878749305156	0.13080282859532488	0.6642034771954777	0.3743016502232929	1.0287169468858932	0.2156157054782253	1.0	1.0	1.0	0.0	1.0	1.0	0.0	1.0	0.0	1.0	0.0	1.0	1.0	1.0	1.0	11.0	-55068.89051362968	0.0	0.0	74.0	-1223.9034286851488
520070000	-56694.696387432654	-1282.3593498318398	-55412.33703760082	0.4194449970511377	2020.9202810303461	49.77095670116645	0.13992622164624105	1.1140487686015217	3.603503839694901	1.7651324207873291	5.780484036833325	5.60726255391514	1.5946365156956461	3.2614761366040215	2.5926520596958764	3.1769327690948606	3.4486075765602875	4.042052880806224	1.9023607583676703	1.1727678605159717	0.1447795163409644	1.1347630190286302	4.783259023585895	-0.024449406118392997	2.486528262381273	-1.2916809373055775	-0.8571825836190776	-4.332076318976854	-4.711645801449272	-2.135455056963806	-2.6549709469920573	3.129972754650904	0.468	5.519469543283047	0.2928589222407222	0.1769205134774874	0.1941769491195433	0.336043615162247	0.5523159087086809	0.7259785364606048	9.322243658212415E-4	0.909888547116122	9.322243658212383E-4	0.9098885471161191	0.9673254332592155	2.0724826310831475	0.40942760408917606	0.005201010279618997	0.6419612578318071	1.4756119575689086	0.3132704163218732	0.37244256612363463	0.3581569825307927	0.7423158601582851	2.1782921081834754	0.37545316251317096	1.056413493601559	0.9828580097838384	0.18345133721178167	1.0	0.0	1.0	0.0	1.0	1.0	0.0	1.0	0.0	1.0	0.0	1.0	1.0	1.0	1.0	10.0	-55055.916965516255	0.0	0.0	76.0	-1220.9910452214044
520080000	-56706.99867231659	-1268.4983929263296	-55438.50027939026	0.41996506191417204	2020.9197609654832	49.25393397379152	0.3796643227217833	1.6784971958415493	2.686400551106402	2.17556276186847	5.670200053642112	3.3725749078890312	1.8736308277469114	2.3582884369457946	3.380258216259919	2.7522948347310816	3.6779246964597854	3.6555646417245757	1.4943659738966508	1.007411881692478	0.14245013639021598	1.2834992919486667	3.24834220118154	-0.012232164112185598	1.992482836770751	-1.0348128072117375	-0.764030522651811	-4.46873426832452	-5.235280762813143	-4.886121363353683	-2.8489765138129157	-1.4810901097044442	0.468	5.08138393786319	0.28915150941960416	0.17944551890597607	0.18716010178714867	0.344242869887271	0.5448538301496554	0.7166188530316053	9.086802068471002E-4	0.7676292070090952	9.086802068470987E-4	0.7676292070090954	0.7518715275170716	0.42207671195850577	0.7522603638484201	0.021360342484430885	0.7625290833626566	1.523305677921334	0.23066890676490995	0.9472728557082423	0.8758418648833175	0.5947256358644456	0.4796656678412309	0.9151367284810868	0.9345726792388281	1.4455635692918385	0.47823823832734486	1.0	1.0	1.0	1.0	1.0	1.0	1.0	1.0	0.0	1.0	0.0	1.0	1.0	1.0	1.0	13.0	-55085.065165961045	0.0	0.0	73.0	-1207.905571135641
520090000	-56683.32282310479	-1253.6487067045202	-55429.67411640027	0.4167572963785128	2020.9229687310187	49.448485771431706	0.3271606774718391	0.7817649562996165	1.3047694299381203	3.7465853810680243	4.035627364818049	4.338403278850613	1.8310248523731338	2.814462102258898	3.0880965079250235	2.5739856290570327	3.091780390946269	3.8962795300873108	1.670833659821378	1.1004747296426372	0.2512220312558899	1.1972639595540226	3.6637831452424274	0.3094836413955404	2.0222238362239984	-1.3267700653598276	-0.9759391958775363	-4.591863398762614	-4.796070098757972	-5.1569457100376335	-4.662987717818277	-7.6280860023097965	0.468	4.885043104702914	0.2938201972968249	0.17464260433561116	0.19134956004133946	0.3401876383262244	0.9496369017692005	0.7647698399340619	9.370957843785188E-4	0.7671821523084162	9.370957843785198E-4	0.767182152308416	1.4286254116413772	0.46913429747415414	1.119860492511508	0.34112153281039914	1.2586895706343413	1.9394700256691815	0.7547991367678801	1.1524173457035938	0.46081085478941075	1.0663421388960717	0.8828613219971064	0.9852291380925585	1.5137967027933432	3.089192770062155	1.214827962649932	1.0	1.0	1.0	0.0	1.0	1.0	0.0	1.0	0.0	1.0	0.0	1.0	1.0	1.0	1.0	11.0	-55076.43368495008	0.0	0.0	77.0	-1190.541057698931
520100000	-56671.32545241093	-1217.9932419514303	-55453.3322104595	0.4181317085117151	2020.9215943188856	48.37967110207323	0.28297988094156235	2.0998260587069435	1.829192250134971	3.4654664929544374	3.2135095743420274	3.646071533832141	1.588650927695443	3.863104789548152	2.5492634299361105	3.0992735235437783	3.8350879968976095	5.2240499908229205	1.5636784251295641	1.1730388987572289	0.2530028918728486	1.0992263019752797	3.5111176132499056	0.07205870013022161	1.398130260748986	-1.4855409151829813	-1.029610201881482	-4.22143103327829	-4.709606493386797	-4.684782604566442	-3.042599599362373	-3.8059052965035676	0.468	5.281148693687136	0.2892743168907581	0.1812205656936463	0.19309094678953045	0.336414170626065	1.4020997423726103	0.784831136442074	9.845611106801464E-4	0.5837431478580793	9.845611106801475E-4	0.5837431478580798	1.0780657551568409	0.7797619718867614	0.6309967411235805	1.1864032216608549	2.947204008254716	2.8753925477981594	0.8500535296688891	1.0827418134285758	0.28745402423865235	1.5793032815135273	1.746681584482949	0.5979812204155104	1.8143694685723983	2.508125563147009	1.467670532574172	1.0	1.0	1.0	0.0	1.0	1.0	0.0	1.0	0.0	1.0	0.0	1.0	1.0	1.0	1.0	11.0	-55091.382859032055	0.0	0.0	72.0	-1160.0818556394431
520110000	-56653.77319910922	-1195.348302111658	-55458.42489699757	0.41641622179708143	2020.9233098056002	48.851502872676754	0.13710558893717648	5.796233119457714	0.5876636758961811	3.582709514286868	1.8986499120596783	4.240194010717077	1.7657351934452972	3.135994834626744	3.53263637588105	3.1088019152485433	4.3057882281987645	3.434708968009673	1.38747245526405	1.1260456662345248	0.13537777313248164	1.5681334675841851	3.5734586098354053	0.13888052725860683	2.1450332621935906	-1.2195811092304143	-1.3772004512746352	-4.6676658424408215	-8.459907974570154	-9.169912371783298	-10.230618712832468	-13.99311611826623	0.468	4.885574819124838	0.28853765388924185	0.17874807690511155	0.19488370254538054	0.33783056666026584	1.0876398661478366	0.7729102934675957	9.615835928068282E-4	0.7637970295261316	9.615835928068295E-4	0.7637970295261326	1.6444573103840971	0.7911593614839646	0.2910046681313451	0.787667324761763	0.9451459806125191	2.084897728948217	0.4555192274369634	0.7963883456463366	0.11078657256123714	0.3656475803325617	2.0204369898827914	0.45770517391880305	0.5557117235782473	0.9364302653693103	0.6487032145757402	1.0	0.0	1.0	0.0	1.0	1.0	0.0	1.0	0.0	1.0	0.0	1.0	1.0	1.0	1.0	10.0	-55109.12752118002	0.0	0.0	73.0	-1140.3968084506848
520120000	-56665.303049482296	-1213.04731956495	-55452.25572991735	0.417005314384021	2020.9227207130134	49.240937951712496	0.3015418282043318	1.472177526079528	1.038217170282112	3.250680878448204	2.8204803207047067	4.21459679546688	1.413605578956759	3.132480973727784	3.198722237890589	3.0268402370682455	4.6416233934993745	3.491817771984485	1.4811170849025777	1.1499677428492006	0.2304940204631178	1.3183990995991544	3.228901835240742	0.1365603931158822	1.3786296618670566	-1.305791107939669	-1.1542238464485248	-4.873130868259903	-5.412168837167264	-5.195922443866051	-5.179046429297204	-4.25805636064121	0.468	5.2735212420676785	0.2902610327855433	0.1776437645190263	0.1912489680752839	0.3408462346201463	1.3395668887656567	0.7954876124816933	8.999159609625213E-4	0.8558784245431474	8.999159609625209E-4	0.855878424543149	0.7459203123497778	0.4790684358936265	0.581228254315577	1.4363180624552983	0.34348552246916325	1.4174028108560655	0.3672183262221196	0.6699406405361806	0.5735041860440081	0.26943362069202786	3.5163464529061015	0.8491460103321699	0.6415693486190318	0.7974378941417453	0.48403105420910114	1.0	1.0	1.0	0.0	1.0	1.0	0.0	1.0	0.0	1.0	0.0	1.0	1.0	1.0	1.0	11.0	-55101.55848279256	0.0	0.0	75.0	-1149.374258609303
520130000	-56694.704905506675	-1272.721572575325	-55421.98333293135	0.4176028622455429	2020.9221231651518	49.719569921593155	0.29726515707403633	0.5326031617670861	1.6155500779190402	3.7021729145296205	3.319577094327533	3.833105153804062	1.7124374577872252	3.5945477324537434	2.6542772104080035	3.3369311474162107	4.0593276815366925	3.681365662061408	1.6455340407285124	1.2526646687041403	-0.051160317354224084	1.4876801773828474	2.442748906145583	0.06197800364521955	2.207948468480634	-0.8037878124406411	-0.7528836758557821	-4.138520118720463	-6.86026100165358	-10.019025709686584	-11.628768845300865	-9.007101685211293	0.468	5.045281740148989	0.2915094403004457	0.18175926487993654	0.1957125439617572	0.33101875085786037	0.8846077194715862	0.7822328484768523	9.308832126833465E-4	0.8781741193919885	9.308832126833462E-4	0.8781741193919865	1.7548963189453055	0.553539488707696	0.3442244015129922	0.09303757843413588	0.4922017902035761	1.607922935532692	2.212133395363449	0.772332918234139	0.8515618117218875	0.7527640458856213	3.0224370243423886	0.4040871239970423	1.0936079280218398	1.9379689657235146	0.8260785827738278	1.0	1.0	1.0	0.0	1.0	1.0	0.0	1.0	0.0	1.0	0.0	1.0	1.0	1.0	1.0	11.0	-55057.01302432837	0.0	0.0	75.0	-1204.9621398025672
520140000	-56686.93742838647	-1243.405724657659	-55443.53170372881	0.42542102407947635	2020.9143050033178	49.91976412967173	0.3777763967458771	0.7158738761203334	0.740877564158233	4.997834084681401	4.811901388625593	4.124139738252035	1.4982442035496493	3.4180812601567516	3.1259958058382025	2.651668222127743	5.275971279543524	3.4312556344038807	1.5694549852551216	1.143130538694303	-0.09537697615675353	1.8533248892504486	2.2476216789968566	-0.09663054183231136	0.7029902281540847	-1.0650783461166484	-0.652856470170567	-3.755373067496076	-5.323287490718357	-4.414585332104667	-5.490893253062064	-4.432468842880517	0.468	5.47199650652274	0.29813987714416634	0.17658081459207173	0.1855176164418705	0.33976169182189125	0.5398487387042084	0.7111661557836446	9.395461865213725E-4	0.8130311162286588	9.395461865213729E-4	0.8130311162286578	0.5828849875883106	2.130817419927249	0.7739839718149581	0.5657666574528095	0.8296893844542579	0.8715429458141327	1.7644605266926854	0.6449831083754902	1.5855364448584204	0.47578168492515704	0.2038397494512127	0.5209094717559569	0.37359125102478746	0.7953488741324674	0.24846606944526856	1.0	0.0	0.0	0.0	1.0	1.0	0.0	1.0	0.0	1.0	0.0	1.0	1.0	1.0	1.0	9.0	-55086.96050196174	0.0	0.0	77.0	-1187.5829356911015
520150000	-56653.022057574904	-1205.1719456121805	-55447.850111962725	0.41645144254302274	2020.9232745848542	49.833089999084194	0.2730509817791124	0.060442100720392467	1.0441945937228565	4.529754834670041	3.708067423963605	3.5501915290522086	1.71495476366383	3.3787436435858256	3.3536729154065497	3.285268145717921	4.106616319269573	3.737052183750306	1.6350905061983403	1.2706882405783162	-0.18207756651895574	2.1834179328849244	2.513357555980854	-0.0998099817362374	0.5216094936892727	-0.9774372004065797	-0.3525221909195554	-4.008211181981156	-5.676519390222973	-4.940120179823328	-5.378058126471873	-8.345639879152625	0.468	5.165434858945981	0.2929246983940676	0.1798578706504951	0.18872078134088116	0.3384966496145561	0.7833105170950437	0.7684852084282981	8.822858538362894E-4	0.6147875234706063	8.822858538362887E-4	0.6147875234706064	0.38146518097566046	0.18322697691078613	2.2205619434353556	2.1323502096077864	1.4094120058617112	1.4872920701635404	0.034163900882902144	0.774898212392946	1.2148719003795434	1.034587319507241	1.2256404141753852	0.5447034590814346	0.6162744049824955	2.3760207961164572	0.7376421210914238	1.0	1.0	0.0	0.0	1.0	1.0	0.0	1.0	0.0	1.0	0.0	1.0	1.0	1.0	1.0	10.0	-55068.18300017863	0.0	0.0	76.0	-1153.3760414472204
520160000	-56655.39425811601	-1222.1671379819447	-55433.22712013406	0.41722319771424166	2020.922502829683	50.51661019205245	0.2147669269890452	1.940261507102714	1.887417518594738	4.802292537670166	4.2879540467365365	5.066830746894644	1.5689277358579587	3.9703683235619467	2.724534823759122	3.6401184227196524	4.545336360048585	3.7230672163521277	1.377216924162259	1.195523313469536	-0.2247013845241967	4.118232416117961	2.111777622470698	-0.27948293766335963	1.3435893226647597	-1.0837401028341562	-0.9778524890253976	-3.989092442222966	-6.6115564758027805	-9.508485762025472	-10.909176203510214	-15.064902825731783	0.468	5.356888544942922	0.29529326813008816	0.18000184367902405	0.1933256185375865	0.3313792696533011	0.8585104899867492	0.7873964087114395	8.690221635913336E-4	0.8780869224530061	8.690221635913348E-4	0.8780869224530071	1.0802168777316499	1.8182401805493011	1.6247251208502929	1.9027108779898274	1.7061946589708996	3.4516909959243187	1.1358760468848697	0.9298959443348237	5.241343690079039	1.599912361957741	0.07420961503956547	0.7278102871734485	1.3780333169218733	1.511464935135168	0.758058483917702	1.0	0.0	0.0	0.0	1.0	1.0	0.0	1.0	0.0	1.0	0.0	1.0	1.0	1.0	1.0	9.0	-55075.60143750098	0.0	0.0	83.0	-1149.9250286214535
520170000	-56620.31440826769	-1206.3279107340823	-55413.98649753361	0.41758922456913344	2020.9221368028282	50.415960264139564	0.27460811839168486	3.1483355232065717	0.73930954963645	3.6784251068988785	4.89734445892528	4.143120814383013	1.6831607434065263	3.9484614358881416	2.805945659023726	2.7474703670115717	4.598656547169319	3.9607843347779883	1.579757878280574	1.3453635492700653	-0.21098247425699385	1.8271113821075198	2.326444159537895	-0.22635184941155417	2.503333364370324	-0.7964472064625113	-1.0912322281596347	-4.348287748549483	-3.5205105402554326	-5.947221229020345	-7.100510096836605	-5.096160167980792	0.468	5.67150951110805	0.29377420683150074	0.17747956517301064	0.19126187428445765	0.3374843537110308	1.163193560933455	0.7944378074788333	8.789763114188868E-4	0.686318335751028	8.789763114188885E-4	0.6863183357510279	1.147462233222848	0.488813902452354	0.24162462681281105	2.1360901719285685	2.315585186940019	3.4179077980551296	1.1823305373565838	1.375587949526612	0.432244014854666	2.5065877767872156	0.9595414112046929	1.4605296839458837	1.4674344388867577	2.578865120262367	0.8936196799285248	1.0	1.0	0.0	0.0	1.0	1.0	0.0	1.0	1.0	1.0	0.0	1.0	1.0	1.0	1.0	11.0	-55056.98354989341	0.0	0.0	76.0	-1141.2286537972684
520180000	-56631.119369957574	-1195.4147693572545	-55435.70460060032	0.4298403541321615	2020.909885673265	49.75390701801496	0.18510449562467146	7.365638972052519	1.1625536619234875	2.6484507287310435	3.873731127231958	4.265697775287897	1.6775280248366555	4.471432033573707	3.3973643948157575	3.1572060987138797	4.478912253653517	4.295552524065363	1.1911600704750982	1.2264195316953	-0.00527429074799618	2.3265499409067942	3.1460409647043104	-0.33996714874451417	1.2848049759316247	-1.0490593280479197	-1.2651347220392832	-3.9729717631651207	-2.2095964431626305	-4.794179230964958	-5.712249408794888	-10.874511479751675	0.468	5.300387373869806	0.29671221454923186	0.17886608390177497	0.18791337311865997	0.3365083284303331	0.7098867084041041	0.7682715098886093	9.540703309514468E-4	0.6883460244144779	9.540703309514449E-4	0.6883460244144771	0.4831606803304179	0.8645182955718748	1.0325426373667492	1.2539595110532618	0.9377934230452547	1.4112860985754865	1.2613925687540806	1.3049567582268613	0.17406071378876012	0.6007200322603057	0.1357157332144007	0.7857495089185295	1.3041227946013147	1.5803880010521494	0.11541751239455013	1.0	1.0	0.0	0.0	1.0	1.0	0.0	1.0	1.0	1.0	0.0	1.0	1.0	1.0	1.0	11.0	-55077.97572627118	0.0	0.0	74.0	-1141.4181594668846
520190000	-56618.27231467662	-1168.1855819905727	-55450.086732686046	0.4162655364343977	2020.923460490963	49.607763720751855	0.08750571649983668	2.464736188003154	1.321634110126882	2.172661842154058	5.600574481472869	4.373421234922819	1.4449837833281405	3.240484811930404	3.3997416426968714	3.078477047756966	4.21034797319952	4.221261552436481	1.397156345655391	1.5753368274995951	0.10991373838787673	1.9600224099250605	3.027241965993392	-0.33396238072705653	1.5100203825279814	-1.1170875010000931	-0.9243999506496838	-3.929390651823856	-4.736365150958433	-6.761134240383629	-7.953992783763739	-10.942201940950731	0.468	4.98180803274023	0.29145572980732015	0.17538705622278689	0.19511648853662864	0.33804072543326424	1.0780676420616089	0.7936508275113819	9.421487946151973E-4	0.631209012598824	9.421487946151949E-4	0.6312090125988246	0.9876527964938403	0.9295274935612694	2.478527416471833	0.8523021231628182	2.302523540683509	1.7471759592418208	1.1872965856963515	0.8739969353798528	0.3020190395657477	0.9531410012938359	0.5475957707292364	1.1316927796107035	0.9421546593256952	3.499434582259738	0.43229106753237934	1.0	1.0	0.0	0.0	1.0	1.0	0.0	1.0	1.0	1.0	0.0	1.0	1.0	1.0	1.0	11.0	-55072.29430161794	0.0	0.0	76.0	-1111.343769956424
520200000	-56580.301012353666	-1137.204689512891	-55443.09632284078	0.4168473802628529	2020.9228786471344	49.09369345794259	0.31521045603255526	-0.7583283180152636	1.0934058626105052	3.652549909431937	3.335220573004223	6.011068376932854	1.5782467769348267	3.4151184732296	3.1318967414098973	2.906190789569243	4.131222296751436	4.500900605034577	1.217427516911298	1.071280991297098	-0.23491652578217753	2.012770912351966	3.1280824405745378	-0.26263039077122374	0.9237167282180655	-1.0106122582580976	-0.8864894943805205	-4.028904568069057	-5.132678961053333	-5.576096630212376	-7.006592567200154	-7.334744473977308	0.468	5.38235200147223	0.2902977927556052	0.1815146338799167	0.19102724172946844	0.33716033163500964	1.2192863592734728	0.7941602685409594	9.034238256580967E-4	0.7040864524731103	9.034238256580956E-4	0.7040864524731086	0.8905313882830752	0.5146140343537682	0.5033906997736927	1.1923892800795297	1.149516308651072	1.4411500723143729	0.3455970619077968	2.192721892285089	3.041676392704845	1.0677455077785596	0.4080864675138838	0.9445923320124117	1.4418527666140952	1.6517897631709877	0.357926857153103	1.0	1.0	0.0	0.0	1.0	1.0	0.0	1.0	0.0	1.0	0.0	1.0	1.0	1.0	1.0	10.0	-55070.97166278868	0.0	0.0	81.0	-1079.5595747539146
520210000	-56597.20601061841	-1150.926003263106	-55446.2800073553	0.41640009538258066	2020.9233259320147	49.11150863461364	0.14283668862349647	6.09942546734794	1.045060326788381	3.7363452690929693	3.438189318033905	5.199276725945583	1.6152335790108288	4.026142156566004	2.629203888392002	3.13825709200662	3.750393946788921	4.49997100090221	1.0813179305521712	1.2754199535938375	-0.188550618534709	2.2977107232920773	2.6912722830694316	-0.12998788727226818	0.9477141768765518	-1.2020807103563163	-0.4782379638695008	-3.8261777319054886	-7.62537288275199	-11.526906792048528	-13.035327887695846	-14.972572026751152	0.468	5.491779221001546	0.2947768441654907	0.17962202999690596	0.1920326026488868	0.33356852318871644	0.8683838534238608	0.7624930013877792	9.619420779138449E-4	0.837399357244908	9.61942077913847E-4	0.8373993572449087	0.7262998701365246	0.57535053948756	1.4781521188426332	3.659452622852645	1.086403453291042	0.5515247835462214	0.5125982008608776	0.563178751449408	0.7238334638122494	0.7660883121695659	1.6894582038547479	0.7095510525918233	0.5812434478806008	1.5762149712873776	0.6839527582180908	1.0	0.0	0.0	0.0	1.0	1.0	0.0	1.0	0.0	1.0	0.0	1.0	1.0	1.0	1.0	9.0	-55070.32752234914	0.0	0.0	86.0	-1091.3345262705918
520220000	-56631.544409768496	-1212.6803200317672	-55418.86408973673	0.41626684682865245	2020.9234591805687	49.60233118929267	0.12048964175312236	0.7277022478630113	1.451848413492027	4.939946573367952	3.7570219089138677	9.477102593328963	1.35969516482053	3.9147894901658464	2.993818887086352	3.048385847286248	3.6438716045272335	3.6833062754696737	1.3630487496787647	1.3543360835086213	-0.14062888162281756	2.74662245788226	2.9977386984852483	-0.3091461251259969	1.4681843660909142	-0.7555086715691068	-0.9685211817749609	-3.9088098158726603	-8.891158950834512	-6.52183327508965	-6.911319952925331	-6.746827316933334	0.468	5.370241315251368	0.29021621072021575	0.17784322450783857	0.19369057514637936	0.33824998962556624	0.8714358584017177	0.7555242631185156	9.450867916468935E-4	1.0051768922909183	9.450867916468938E-4	1.0051768922909186	0.4869186679759885	0.38021779259889205	0.2717912377278759	0.015099368968963757	0.4820435300710855	0.7410519040072363	3.6015523313626407	1.5097153933157264	0.29811252566924035	0.9158347052168142	3.9254761456231027	0.6302901617066193	0.579689502099829	1.2692258526073705	1.426336464192632	1.0	1.0	0.0	1.0	1.0	1.0	0.0	1.0	1.0	1.0	0.0	1.0	1.0	1.0	1.0	12.0	-55048.07998040091	0.0	0.0	85.0	-1137.3688138091322
520230000	-56677.588788260604	-1237.4213383804881	-55440.167449880115	0.42539604468028713	2020.914329982717	49.687461001341006	0.3910377058811905	0.6037127016746098	1.3292493800898495	3.5004105608462757	3.388352839974326	3.9229831917016895	1.6739608370684769	3.327811457449353	3.2287246189736294	2.73948038437555	3.306865779589568	4.136135476546123	1.2844780541810563	1.5180004510540206	0.12400313627243383	2.2050593284519993	2.6441510344481314	0.053213178672234795	0.897299412515419	-0.9767204877212541	-1.1460871912034318	-4.178361196658686	-4.466362072372451	-5.090509917130987	-7.120903963827713	-5.4032526695662355	0.468	4.906786417260848	0.29405286594741237	0.17916758522553122	0.18879636418859316	0.33798318463846316	0.698025372999327	0.7533886976146527	9.671310808758149E-4	0.8277842116447929	9.671310808758144E-4	0.827784211644791	0.9119882937234908	0.18779135258650764	0.19609392552452742	0.02148292608316194	1.2718396958246683	0.9476849695839539	1.1758109623902666	0.9359424930331504	0.33808378240421955	0.40802704974909415	0.8446149802103229	0.41053038108721873	1.0437758259528396	0.9705745022079184	0.5892167347850535	1.0	1.0	0.0	1.0	1.0	1.0	0.0	1.0	1.0	1.0	0.0	1.0	1.0	1.0	1.0	12.0	-55067.773375897654	0.0	0.0	80.0	-1176.51375502942
520240000	-56707.21485270585	-1224.566583776763	-55482.648268929086	0.4270923674415265	2020.9126336599559	49.9886229207107	0.22324308183526514	-0.0430562572877449	0.729874261297331	3.949192111859971	6.163958413260504	4.189333495660985	1.476225729939754	5.502745194092607	3.2459497562293538	2.592248477095911	3.6927443718770974	4.729881010600958	1.1642624628286975	1.173295793677282	0.19153765638661752	2.356345511889576	3.525036814326822	-0.07931830694096999	1.9510413948506549	-0.6225953173051082	-0.9970180561075915	-3.62117097587622	-4.289451018355772	-7.43320635972607	-8.795456698957011	-9.544978360064295	0.468	5.27552019772906	0.29069984930335235	0.1817622503733274	0.18931529264365404	0.33822260767966617	1.7533807334405427	0.7981433393040013	9.11106492830254E-4	0.8025447668638768	9.111064928302549E-4	0.8025447668638778	0.9619308454518106	0.4496893864129579	0.009554424829237197	0.09498355412813814	0.8736573239914798	1.5425462404233046	1.3169669022724049	1.551000299292433	0.6276967792902898	0.4784887161731988	0.36688508276142423	0.4172128360091634	1.1068401894549056	2.2582797405851562	0.026172741330764665	1.0	0.0	0.0	0.0	1.0	1.0	0.0	1.0	1.0	1.0	0.0	1.0	1.0	1.0	1.0	10.0	-55081.85312829336	0.0	0.0	84.0	-1165.680052849411
520250000	-56678.032515600804	-1226.8923892994608	-55451.14012630135	0.4172591703546085	2020.9224668570428	49.90341909846122	0.18690011592320588	0.4469519433440959	1.5495259326400237	7.949671183664436	5.2410455014103725	3.111876135516941	1.6069095289667568	3.438758862029172	3.398428171472162	2.6694073653963675	3.260369750137435	4.887963698984768	1.2410530608747785	1.2026116795239679	0.33962570106085577	2.2237988703036806	3.821227537226934	-0.2787491241999915	1.4228984760351857	-0.5223466164477744	-1.600269261001222	-3.6401695689942386	-6.151527778862096	-2.14412224045756	-1.8819762803673905	-0.9887848172927134	0.468	5.049037801826971	0.2921657290708149	0.18180291190852477	0.1949500176649399	0.3310813413557203	0.9028602776187787	0.7729286737597102	9.355769916200036E-4	0.933889514128611	9.355769916200033E-4	0.9338895141286098	0.8571496820558687	0.1357958011556407	0.9587274541552661	0.3426426320651568	1.0378407890429244	1.0460311041581989	0.8854204590826106	1.8320716878571157	0.6721328593566178	1.3457351948901273	0.6584374657619305	0.45826223595972926	0.7037844253743736	2.1357764976418294	0.03011430664016968	1.0	1.0	0.0	0.0	1.0	1.0	0.0	1.0	1.0	1.0	0.0	1.0	1.0	1.0	0.0	10.0	-55075.71729003617	0.0	0.0	82.0	-1162.3655016336086
520260000	-56644.81082974169	-1234.8596857972486	-55409.95114394444	0.4227115924969683	2020.9170144349002	49.678213436497	0.39191712737255213	0.06598322750157018	1.1836057759396472	4.116742023542717	4.616667403779099	3.135288622321441	1.6184187070623461	3.9763765516254237	2.9005025472712425	2.608569558085329	4.141861253187955	3.8890109611197854	1.216589016074719	1.547501485631918	0.19001389696529833	2.1767963549476557	3.151867462651344	-0.1742366432845197	0.9330240439912687	-0.520027265197821	-1.0286846427770069	-4.2999474066744865	-4.837106884310139	-4.993002562571779	-6.946820412098384	-4.943381268966916	0.468	5.090643725302373	0.289752521767851	0.1834892511786077	0.18699185053935596	0.33976637651418523	0.6071240288954768	0.7201684408839191	9.282475322162987E-4	0.9315364026012497	9.282475322162962E-4	0.9315364026012493	2.7084567878695336	0.14518692283490756	1.3967474881015964	0.11115619690745306	1.2755580843315755	2.650866107898981	1.0943544257055016	0.9948698198066808	0.2766179051838172	1.4756400444460334	0.7091360172833666	0.7449375725579341	2.2210763590060223	1.9259537929605948	0.17113717990049762	1.0	0.0	0.0	1.0	1.0	1.0	0.0	1.0	1.0	1.0	1.0	1.0	1.0	1.0	1.0	12.0	-55043.17635613194	0.0	0.0	81.0	-1161.2265976245599
520270000	-56653.23890236334	-1222.758206664824	-55430.48069569851	0.41633259911152193	2020.9233934282859	49.43339669902419	0.35483354701721426	-0.0687375206633038	0.9971474609045496	2.412365427920295	3.851451309677276	3.0869598886969585	1.6936867197291212	4.08996343252099	3.147806818245071	2.5923837931689278	3.633404846931879	4.603581549268716	1.1936472537327403	1.8161381019934408	0.3536374678163329	2.2431740294033435	3.2257679217218906	-0.10483926214866747	1.046791968507903	-0.5279718313106148	-1.0274826249489157	-5.101966221428452	-7.0331866876688975	-9.44541951539207	-8.398724143424094	-9.194877347149921	0.468	5.225976744906484	0.29509982938527696	0.17742188489506677	0.18976624384626897	0.33771204187338716	0.7169250816210392	0.7435584296373031	9.215972110410798E-4	0.8137469075955677	9.215972110410798E-4	0.8137469075955668	0.7652070856021619	1.482292404175147	1.2309354836092887	0.07866005841105683	0.9624431570381049	0.8569566487760382	0.37463375533491344	0.6623457557883801	0.48357596291646954	0.7393868358882931	2.497408513392579	0.5371119491890886	1.0252575091226739	1.362767514662289	0.9127773652988863	1.0	0.0	0.0	1.0	1.0	1.0	0.0	1.0	0.0	1.0	0.0	1.0	1.0	1.0	0.0	9.0	-55058.748014774916	0.0	0.0	80.0	-1165.4603569761853
520280000	-56669.46627212561	-1239.1799205342693	-55430.28635159134	0.41658742429038315	2020.923138603107	49.93637504335477	0.1845774983942697	0.1845998485605182	2.1510359627097335	3.4044652510866644	3.596984672867306	3.5792929291092337	1.5921968019536792	3.3400207621105533	2.71075268875884	2.21725748505848	5.6054276729461785	3.8049959342849724	1.239830598841317	1.623907959254036	0.20809601227416527	2.2508478945342443	4.607138860474255	-0.16906400398432678	1.1474030865324643	-0.19004079215170427	-1.3831913340239474	-5.267491179173376	-7.901915776287893	-10.05427904992093	-9.059752387572233	-8.98685403302048	0.468	5.407798354731146	0.2932968230188377	0.17854853503795454	0.1952329437194483	0.3329216982237594	0.6527582768428831	0.758656641227063	9.272987805321737E-4	0.7970086923596403	9.272987805321727E-4	0.7970086923596401	1.264379652881405	0.3054868536808376	0.2124868973485989	2.1440071506037213	1.764219485961966	1.0071733707986312	0.04856335421354657	0.5208678705292321	0.3344082328419742	0.8840687052293078	0.5991282557698381	0.8749538891671945	1.5536571831057562	2.1945837592468864	4.014825176949151	1.0	0.0	1.0	0.0	1.0	1.0	1.0	1.0	1.0	1.0	0.0	1.0	1.0	1.0	0.0	11.0	-55060.71708771489	0.0	0.0	90.0	-1175.171348122985
520290000	-56671.77087213695	-1240.0672369278568	-55431.703635209095	0.41932589666158615	2020.9204001307357	50.130225034362375	0.12196767846801744	1.066421819676782	1.8542809682945975	3.681983953202961	3.0773646159552017	3.9802843457114583	1.4882439887152268	3.040729588486692	2.9702175302692204	2.2649221082379682	5.127973725113584	3.9621238876844758	1.390501721642302	1.6541001086110108	0.1147849662560557	2.539358699214894	3.7384398308956603	0.16798985795691476	1.4533895505843173	-0.5117959464881506	-1.1664681946752853	-5.967409425187388	-5.546737300936649	-2.9309132350980907	-2.1041661280290707	-4.917048448326152	0.468	4.938133863897432	0.29027921557482894	0.18275275263059135	0.1896786098936838	0.33728942190089584	1.473869837440105	0.8041139967830842	9.39502444483859E-4	0.8727098267675687	9.395024444838605E-4	0.8727098267675704	1.7137766948103987	0.37795362899150764	2.083783799499907	4.636229980905162	1.1957514880222637	1.410529148958386	0.02581205231540749	1.0934338871929667	0.24111967942240112	1.2292248097660246	0.19729161747583304	0.37264331987151045	0.9619047279310748	3.032488586799593	0.2025206055958498	1.0	1.0	0.0	0.0	1.0	1.0	0.0	1.0	1.0	1.0	1.0	1.0	1.0	1.0	0.0	11.0	-55059.31216768867	0.0	0.0	88.0	-1169.9141112491945
520300000	-56681.83719076186	-1207.6373826908473	-55474.19980807101	0.41635992834803615	2020.9233660990492	50.09389743072626	0.09116798406935539	-1.5088887600060326	1.9765003606697504	4.652439107999852	2.6251354648968976	4.957846824623984	1.6647165020246701	2.4097203134467837	2.295942066189339	2.302222103149255	4.69767832919161	4.254580339050088	1.466741160852969	2.0026237871645756	-0.15903957427849322	5.763098710212527	5.204445624040437	0.03604522245863099	1.03430512699317	-0.5653499745408921	-1.426826854110297	-4.736637632509259	-5.372734181334135	-8.120394505017558	-8.372283073229172	-5.506128810055827	0.468	4.8597278369088155	0.2875728965364865	0.17886223917680708	0.19495885188945683	0.3386060123972496	0.46278662722001784	0.6703826993229365	8.699868977057172E-4	0.8607226845257309	8.699868977057177E-4	0.8607226845257326	0.865740980485711	1.020093883881246	0.7014551818096055	3.7056084797026516	1.0779944580631697	1.7846358136339944	2.3776506609061623	0.6517836111880505	0.6065379512563855	1.69963353724674	0.8304217054522816	0.582254991007221	1.234255625182317	1.8468182842205147	1.928030472052659	1.0	0.0	1.0	0.0	1.0	1.0	0.0	1.0	1.0	1.0	0.0	1.0	1.0	1.0	0.0	10.0	-55080.994768798206	0.0	0.0	86.0	-1140.4778134758874
520310000	-56667.617563676635	-1222.0151381228109	-55445.60242555382	0.4162774188285504	2020.9234486085688	50.49757513000539	0.12049903882674749	1.2714417684969803	1.1817016110606393	6.0270109585437694	3.5304369066911985	6.580083385291836	1.7167346891726465	3.1770190956655386	2.647502673650911	2.4417700316551523	6.008404724343475	3.2258108775991903	1.440200145749388	1.8711219286022274	0.08480107672281181	5.623032049169366	4.9557367756503	0.07233968900002566	1.5971743504798308	-0.8883514834874784	-1.7815536067002786	-4.356785083863963	-8.46227630904371	-11.153468152407948	-12.776616385407802	-14.374210946344505	0.468	5.684155412063874	0.2935555616432691	0.17855730976967454	0.19327886924839968	0.33460825933865657	0.9741466474878735	0.7886403633407871	9.491977373319368E-4	0.8106755938994054	9.491977373319352E-4	0.8106755938994029	1.045232529585009	0.6389269802106962	1.0879878663030929	0.43797406942512185	1.1689637635805616	0.40115191617864876	0.34274222901345913	0.6808022174360415	1.9386552105966468	1.2391493705185892	0.6224128411330557	0.936691272876296	0.7389143000095764	1.5045220845774887	1.579799944990987	1.0	1.0	0.0	0.0	1.0	1.0	0.0	1.0	0.0	1.0	1.0	1.0	1.0	1.0	0.0	10.0	-55067.18815988027	0.0	0.0	80.0	-1162.0940936475426
520320000	-56642.40209235722	-1185.1051196893793	-55457.296972667835	0.4179759196915232	2020.9217501077057	50.115152243443866	0.11266344690631822	-0.07978987925854153	1.0184554340721963	4.349300381084387	3.9348967536640447	4.720355190861493	1.5676391953822295	3.483984532249599	2.850882368274318	2.095563289420939	8.833048813993631	4.044467964180903	1.4040005661409363	2.178923198946132	-0.08821391624731151	5.0713110953184755	5.009022220700263	-0.01342040568235256	0.38314100557038894	-0.2918275747024407	-2.362635155780242	-4.76931777879226	-6.92005779799735	-7.441952369419971	2.3769505348192848	6.276166360577551	0.468	5.125708192437356	0.2960377046653011	0.17873736911311247	0.1924024590775999	0.33282246714398644	0.9147868171201835	0.779796401189716	9.390765936078089E-4	0.8242561060030973	9.390765936078087E-4	0.8242561060030967	0.6313873191079044	0.5330386948850813	1.2626816418092721	0.4102353593959531	0.4895000614979478	0.857955898575126	0.594088282522299	0.4429858763853223	0.4936121125878892	0.45055371014968665	0.1170688687305838	0.36868592773797815	0.5595961244548768	1.0531355634245227	0.2844632677950591	1.0	1.0	0.0	0.0	1.0	1.0	0.0	1.0	0.0	1.0	0.0	1.0	1.0	1.0	1.0	10.0	-55085.55735093974	0.0	0.0	80.0	-1130.9510490155199
520330000	-56642.31725607841	-1192.035082811223	-55450.28217326719	0.42332265934577784	2020.9164033680515	50.17410252728025	0.12214483296007972	2.1457607076195324	1.2109892547400518	4.346480576409804	4.548299896314343	5.100985961204675	1.615753076899268	2.4647995425017153	2.704344784056232	2.6725738245534694	5.6817570070932994	3.738707216346557	1.2872868091791625	2.0891332920722188	-0.044862237077416545	4.483803097472802	3.8830794853341213	-0.10833831493678057	1.2179503433707959	-0.16606651938764255	-2.315801877647163	-4.191398587942375	-3.3986691010954426	-2.182426850194093	-0.4692625816503089	2.804536681183225	0.468	5.420020060637662	0.29226121003548555	0.17943124866842225	0.19043513207450147	0.3378724092215906	0.37402408476487903	0.6925024636683015	9.495035641903622E-4	0.8442232141990754	9.495035641903622E-4	0.8442232141990771	2.1238419907005466	0.5288202644032926	0.5827671319182737	0.477248475032504	1.737134794677382	0.25132211865126775	0.29772768059629556	0.710704339335553	0.5023526072240166	1.5224196494268363	0.4084554203413136	1.3407249372902998	1.2226363504122295	3.5869515608270657	0.5042190933669343	1.0	1.0	0.0	1.0	1.0	1.0	0.0	1.0	1.0	1.0	1.0	1.0	1.0	1.0	1.0	13.0	-55067.488152740036	0.0	0.0	84.0	-1123.5755251491319
520340000	-56628.38158431722	-1215.6381078224294	-55412.74347649479	0.4339419383311634	2020.9057840890662	50.9971641171805	0.28697329850561737	0.2452237204879304	2.2214972021025945	3.750627322234213	4.819322314044562	4.978374336891021	1.8803713487954787	3.1169479376404374	2.553408866204953	2.4189402200097803	5.1699885235171426	3.8259381691225256	1.4672325008290115	2.070879680083767	-0.07803705045045439	5.004409772176067	4.089191732024695	-0.013376645630827662	1.1814473121168256	-0.34217939035497774	-2.3425629854265595	-2.8903838681945486	-3.8975072619298015	-2.5097402221755902	-3.5681852062171435	-3.448489498619895	0.468	5.003255615645842	0.29117849119882017	0.17932023904849992	0.1896653990911468	0.3398358706615329	0.5219472687416321	0.6896538411471548	8.846518529285299E-4	0.8579896787778604	8.846518529285304E-4	0.8579896787778586	1.6019934120455634	0.6306693032947424	0.7056136771368016	0.07067804761710575	1.0051354350070352	0.9008079209385363	4.1341485093747155	0.2686358471513132	2.7382070625896002	1.4985129584853123	0.2575117893013683	0.9889710505860188	0.8996443766603481	2.6474423191011334	0.4713599798156467	1.0	1.0	0.0	1.0	1.0	1.0	0.0	1.0	0.0	1.0	1.0	1.0	1.0	1.0	1.0	12.0	-55050.806807247776	0.0	0.0	79.0	-1144.1696102029007
520350000	-56676.168617599775	-1233.5902862956243	-55442.578331304154	0.4191474499141202	2020.9205785774832	51.20340513507033	0.183465887915485	-0.6560420334584673	1.7848849301300012	4.468199697631764	6.080550227064724	3.88720368720912	1.6876660093318285	2.6876268864337702	2.3860061087145352	2.614170133917073	5.616350942115416	4.01160903226817	1.7083511950973385	1.627295605312152	-0.09294385544013459	4.226190167380236	2.854607615624463	0.15533139412267888	1.2327037800916114	-0.5066302240342662	-1.9970935487663368	-3.256240041887483	-5.327613867372319	-6.1509278453314895	-6.100302863190895	-3.6816100249306087	0.468	5.1608234384994525	0.29204201594609724	0.17551225232081097	0.19149610732587177	0.3409496244072199	0.7791955508810894	0.7589412598978919	8.44030899189375E-4	0.8090588802558314	8.440308991893767E-4	0.8090588802558345	1.2018530749270604	0.2977223480350077	1.591159159558075	2.05047608773807	1.4628934360704038	1.187876499128714	0.903646536413038	0.7390686566718458	1.3084152622144678	0.759512747389776	0.5864688619904315	1.043607043721496	1.7595204514506455	2.44551801904608	0.27677892562979794	1.0	1.0	0.0	0.0	1.0	1.0	0.0	1.0	0.0	1.0	0.0	1.0	1.0	1.0	1.0	10.0	-55075.98843168859	0.0	0.0	82.0	-1170.046245735409
520360000	-56721.76795353546	-1246.1153376643183	-55475.65261587114	0.41760620897071427	2020.9221198184266	50.83702916790521	0.5561598191536243	0.5256923478944577	1.3949177849431253	4.462452174806672	4.411043830363404	4.307487805206575	1.5804874683237904	3.166494493617857	2.0785607056961797	2.839366456630102	3.944867942420343	5.1650835006036955	1.5573593434662727	1.4122960777887792	-0.15055548769073956	2.901222724421759	3.286800337345985	0.16786274461732537	1.2689480861409568	-0.5241202675858393	-1.5579549138927173	-3.6712644586686936	-5.651226646904396	-6.237460222235134	-7.028998906762001	-7.735593771467469	0.468	5.080649893313538	0.2929033141270748	0.1820619318922327	0.18844112136257793	0.3365936326181145	0.5728589738322649	0.7283437901559727	8.927480955348725E-4	0.8065802862546224	8.92748095534871E-4	0.8065802862546211	1.8817470120713258	0.31517085002480694	1.379851969074464	0.2784489211603214	0.7215749160586385	2.1173634106334838	0.19461624453653573	0.9628208288538336	0.024435175362092783	1.8703571163555979	0.8505644290172388	0.4197793864968303	0.896938420339201	2.4684757986969643	0.9949464561394361	1.0	1.0	0.0	1.0	1.0	1.0	1.0	1.0	0.0	1.0	0.0	1.0	1.0	1.0	1.0	12.0	-55118.188395919315	0.0	0.0	74.0	-1180.0847806554386
520370000	-56690.26181067485	-1253.7191225852816	-55436.54268808957	0.4198747675778312	2020.9198512598196	50.51806723601483	0.135946412817146	-1.192350041415663	1.7654441851200424	4.902512217456889	4.549315753332185	3.7307013729602465	1.857116045789001	2.512155118596706	2.5384387804192197	3.164382181334981	3.3282776853847853	4.610019547607927	1.7244330741756	1.2463065056346072	0.017575683505483428	4.384503348387748	4.4373037899903265	0.07313344419463987	0.23450409031021563	-0.5304609436854227	-1.4736554603950909	-3.4742011393741468	-6.165942637840698	-6.040341057337581	-3.950214981771971	-6.301755854369578	0.468	5.135735145862166	0.28970509402328587	0.18352354815155336	0.19358078819330024	0.33319056963186044	1.3673699081979664	0.7973107996727254	9.195685094675967E-4	0.6876360086398162	9.195685094675979E-4	0.687636008639816	0.7370714758541175	0.6882143241538106	0.2775802065336917	0.3739616434054518	1.1899501719963568	1.1992405309771295	0.7417983990974253	1.032244679038559	0.23318821399797768	0.9634640746453061	2.1285180119488065	0.6443576863067524	1.623329502419156	1.7445079288631629	0.24817138722386956	1.0	1.0	0.0	1.0	1.0	1.0	0.0	1.0	1.0	1.0	0.0	1.0	1.0	1.0	0.0	11.0	-55076.95790967031	0.0	0.0	76.0	-1197.6988565619251
520380000	-56708.702580329875	-1253.4128946446926	-55455.28968568518	0.4167945141662882	2020.922931513231	50.29623863991673	0.3483354859343194	1.2383726096090457	1.1601833267722406	3.8317999418229105	4.133479155661522	5.243449519949245	1.8672888234718865	2.335679178823425	2.3142056180954262	3.072223035973816	3.4764685122612384	3.7892052636255746	1.697434617113318	1.6279581655726028	-0.08753010313714932	2.9186782651106973	3.858784201603696	0.02627036615084405	0.2912919224972871	-0.5347866817431696	-1.862608875391242	-3.5187880938353366	-5.572009488524623	-6.205375000590715	-6.618830817033195	-5.572591262526746	0.468	5.167091481208415	0.28891552353635924	0.1817465984987859	0.19096529727152148	0.33837258069333326	0.5357271527836085	0.7447718299895909	8.944258718537252E-4	0.6423296906816366	8.944258718537267E-4	0.6423296906816364	0.5678025222538458	0.3199236566254272	0.7808256716715845	0.24828572706698235	0.6535807451135713	0.3493948796208549	0.1501386059327911	0.26330881315713706	0.02521863636870129	0.6420272902356583	0.36970661981037173	0.26548410945886225	0.37906249264026065	1.8785111929127356	0.06753396574152597	1.0	1.0	0.0	0.0	1.0	1.0	0.0	1.0	1.0	1.0	0.0	1.0	1.0	1.0	1.0	11.0	-55092.03760622887	0.0	0.0	72.0	-1207.435106672753
520390000	-56721.749010684835	-1303.8644027758075	-55417.88460790903	0.41816754779557136	2020.9215584796018	50.160212776573744	0.5857110802061746	0.2162670456415675	1.8050670044002026	2.27307286868177	3.127572134844476	3.797480957740909	2.4417278108547356	2.0321498795217425	2.4589079870878456	3.418187518865383	3.316761411583372	4.504010096615016	1.4743371354650339	1.5804123486328336	0.1644627041322422	3.1768939111200183	3.0088241816032206	0.21956423960533558	0.11032018543570339	-0.645754758354141	-1.6843281592562274	-2.666314106382958	-5.729181946304649	-3.416978690380192	-3.8981341678574326	-4.447425040414899	0.468	5.107859486902585	0.28734569754761374	0.18090681364732175	0.19356332310240446	0.33818416570265986	0.5680174920595535	0.7730755485260769	9.453767878631193E-4	0.7454581609417139	9.45376787863121E-4	0.7454581609417158	0.6441334290530224	0.3778639225536539	0.8501433475270509	0.3367860311910813	0.6793469218145388	0.38621163400162634	0.024175866140167916	1.0207693203749801	0.13479760952003797	0.861325293025215	2.6003831840251084	0.22478438501936324	0.43929727008458597	2.0264160044209896	0.4617618611576679	1.0	1.0	0.0	0.0	1.0	1.0	0.0	1.0	1.0	1.0	0.0	1.0	1.0	1.0	1.0	11.0	-55062.82000668041	0.0	0.0	77.0	-1248.0501159185
520400000	-56731.358773569125	-1290.948028655398	-55440.41074491373	0.41632404106388654	2020.9234019863334	49.929104652404654	0.1650364552175189	7.1020473091941305	1.2741791259455726	4.881542389743014	5.0621762010519955	7.453398331631808	1.92843993034699	1.9890214439173917	2.9325717547586025	3.1034186122219025	2.812872067390158	4.212553849883156	1.7002899220852057	1.6078663402323354	-0.09699570186744635	3.3918498054147337	3.857358983328376	0.1438468612035519	-0.09454732587552284	-0.12716126327452448	-1.6507974075751213	-2.7088397592881015	-7.421880050127537	-8.234548220463495	-5.784162509315303	-7.854627845703575	0.468	5.341359369380472	0.2868156836279807	0.1810889370074904	0.19572231262441495	0.3363730667401138	1.1210754890227668	0.7910865561005491	9.232417303647514E-4	0.7779832251378188	9.232417303647525E-4	0.7779832251378203	0.5546745184454139	0.30595846158336687	0.4132077253338911	2.1624094858993272	0.5225908850671417	0.5968636590350883	0.08316263675189664	0.40129007641479914	0.020502209277327325	0.2640376715655588	0.17972630201629236	0.4588526749695336	0.6844691290271784	0.8759371447971649	0.425244728825118	1.0	1.0	0.0	0.0	1.0	1.0	0.0	1.0	0.0	1.0	1.0	1.0	1.0	1.0	1.0	11.0	-55071.58857250132	0.0	0.0	78.0	-1236.8739965301452
520410000	-56646.57875383489	-1229.1997344890574	-55417.37901934583	0.416421425230409	2020.9233046021668	49.35291830412253	0.14446377712247785	4.298351741325948	1.8614282705184566	4.6479517604124405	5.336667048246105	5.175563308873618	2.0803082932948085	1.9329957388851167	2.091415864525768	3.264821057695947	2.7972195684654277	6.004168874476541	1.5389345643073513	1.4878684518949277	-0.11063850288686719	2.966136081112486	4.2809743091336445	0.014294300357233707	-0.1030516271099488	-0.6073130656152125	-1.8901329342515258	-2.933301647685638	-5.857032462129153	-5.986499222014541	-6.28930246548526	-8.433343080944935	0.468	5.18375917322531	0.29180868383021946	0.1815364865524165	0.19352664343377027	0.33312818618359374	1.3104219132658752	0.7967005532538397	9.588505086035283E-4	0.9375503912096705	9.588505086035256E-4	0.9375503912096705	0.6429147737682087	0.4893931706073152	0.5235314903955299	1.0338251322049437	0.6539702657486248	0.4225981175881855	0.5769434530758416	0.7278165780305742	0.3992897604509862	0.43265900144786174	0.7061648709940354	0.3376797576228492	0.22413697186822065	0.8487538262063306	0.1970608641379445	1.0	1.0	0.0	0.0	1.0	1.0	0.0	1.0	0.0	1.0	0.0	1.0	1.0	1.0	1.0	10.0	-55062.03233504371	0.0	0.0	79.0	-1169.2871779538093
520420000	-56651.36709516237	-1224.603228986203	-55426.76386617617	0.4168669675956002	2020.9228590598018	50.11834358675742	0.2196641192561765	2.723514074043646	0.9432727150501219	4.972374497194847	4.4190177853362655	5.8320309214721915	2.2550568833647064	2.2918367611852206	2.0169758432986717	3.914209562046797	2.8891661978498386	4.2843600324887205	1.3731029632675724	1.7297840401736655	-0.23555983309560033	2.805039381022688	3.843048229515097	0.25772417883719634	0.2345506933546439	-0.21289132363553007	-0.8565862753793974	-2.7012921265809986	-6.916854860913978	-9.093873889628506	-10.451211131321902	-12.326882833030021	0.468	5.1781492560921265	0.29391466468813404	0.18201691113490762	0.18922423587856332	0.33484418829839496	0.7183356132419039	0.7659054388041326	9.370281805017145E-4	0.7295329984148408	9.370281805017137E-4	0.7295329984148406	0.46293325737283353	0.3919941888783933	0.9176532611202817	0.12769113451205338	0.5787396973638201	0.7579269821111103	0.5508578343561201	1.2662277935421913	0.28439074877608994	0.4313215068571508	0.5647418118448637	0.4754938866060467	0.4710214323417684	0.6907446097552074	0.8015847676456004	1.0	1.0	0.0	1.0	1.0	1.0	0.0	1.0	0.0	1.0	0.0	1.0	1.0	1.0	1.0	11.0	-55043.5267553106	0.0	0.0	81.0	-1172.5837810040598
520430000	-56661.479944735474	-1236.066104543423	-55425.41384019205	0.4166767153791005	2020.9230493120183	49.51185701022953	0.11053572154912371	1.6812585341287518	2.0712154799846507	4.693441568119443	3.246467744971851	6.153205258146716	2.19383396693783	2.3301774041179786	2.349581643376886	2.920936195136596	3.0385157807633063	5.192740953147508	1.5890459067212106	2.0610755650630375	-0.22661678755120213	3.488731325559362	4.061722795158776	0.02218857873222576	0.2712516186745064	0.06961120908179567	-1.4398722369121462	-2.766307389958782	-7.867693683119742	-8.618764032294983	-6.299980756766513	-3.037812510863703	0.468	5.992639217463324	0.29013438641492456	0.17936202524680622	0.19006303283785722	0.34044055550041186	1.3344935320243447	0.8041125032224254	8.94987457549608E-4	0.8144721230861727	8.949874575496091E-4	0.8144721230861728	1.1957054453513052	1.095599444636189	3.8871834922148207	0.06527703590813859	1.6169846316227081	1.0940551056307983	1.4351166862936608	2.153416256882929	0.0807151137326865	0.6526474984556497	1.4309394318981918	0.7973541878923914	0.34766096440460004	1.4382368566936194	0.5336397401464371	1.0	1.0	0.0	0.0	1.0	1.0	0.0	1.0	0.0	1.0	0.0	1.0	1.0	1.0	1.0	10.0	-55060.59206789206	0.0	0.0	77.0	-1172.5702252026465
520440000	-56703.82738838313	-1273.6577910515682	-55430.16959733156	0.41628390669624676	2020.923442120701	50.46876986323187	0.15161319108078253	1.6744752728346133	1.7145246933145541	4.481088567141166	3.285787635706999	4.713509972550246	2.006120996964795	2.159231464903894	2.175887973464444	3.2190321329194096	2.6610795136811554	4.5639713377594635	1.6027231422732118	1.631967439054069	-0.02546975815598332	4.831029890715439	4.080536157026055	0.2731654274976301	0.8681620246252497	-0.06858898881300513	-1.4255491719613314	-3.007548569456624	-7.974016673069484	-9.333777175586274	-13.556428984368496	-9.98115887738196	0.468	5.15408128880384	0.2913384015235789	0.1770568137532658	0.19449168547174214	0.33711309925141303	1.05403299951428	0.8074599038080409	9.077247982875881E-4	0.8593646896090067	9.077247982875878E-4	0.8593646896090076	1.0727384528155106	0.8406281317511297	0.499062151430855	0.6641279848567675	0.8276617843875023	1.518251523602064	0.2005113812051759	0.9145586609970093	0.6981372623777392	0.6299570183607835	0.28129439815894636	0.802911533182376	0.5389096157750625	1.5088614590368266	0.7682507084762947	1.0	1.0	1.0	0.0	1.0	1.0	0.0	1.0	0.0	1.0	0.0	1.0	1.0	1.0	1.0	11.0	-55056.00702826153	0.0	0.0	86.0	-1211.4649431417677
520450000	-56715.832354842	-1253.6562673236383	-55462.17608751836	0.4163360389726389	2020.9233899884248	50.192785403877295	0.1356103352166343	0.5461316865899586	0.9185643555397335	3.9391405534750166	3.4193658519743666	5.036915274406813	2.6983978858142743	1.8164056505730561	2.506993313272632	2.930160599909443	3.027418666293702	4.961447073466538	1.5515597239667458	1.6269983950759446	0.06114899712591604	2.9277735669387934	5.531757496236991	0.6073167185880053	0.09761470275539606	-0.11574796685568207	-1.38520461735102	-3.7515016151699463	-8.686337235617577	-11.631557820012157	-12.433363930565864	-9.72426544256585	0.468	5.320656424935223	0.2962218004287806	0.17991573925005488	0.18881810071755128	0.33504435960361306	0.6852422864903748	0.730986903859435	8.776023738253651E-4	0.7033648658018716	8.776023738253636E-4	0.7033648658018701	1.5931549406089336	0.5616863758478177	0.6352080709891168	0.24626951401369365	3.328393932806732	1.4555587580216809	0.048369193798762575	2.4582073095727073	0.5330962446748103	1.8963104550844725	0.3060464954223141	1.7645407273441573	0.6997869447364459	3.0143194631491372	1.1652935321414	1.0	1.0	1.0	0.0	1.0	1.0	0.0	1.0	0.0	1.0	1.0	1.0	1.0	1.0	1.0	12.0	-55066.96548035385	0.0	0.0	79.0	-1190.1791475646187
520460000	-56720.46186340463	-1274.604152876089	-55445.85771052854	0.41632106308146777	2020.9234049643158	50.097156758903346	0.1691241926798374	-0.08583007246772112	1.0861170336483568	6.296165845437466	4.237263692590137	4.74909954708869	2.4846111384945706	2.145924355803331	2.3900855620170587	3.165483301640024	3.0253324637425036	3.468446225478626	1.4643459174820777	1.9251972205723178	-0.051104078988123164	2.831774900748901	4.077203550879685	0.33492585203998054	0.13563760642643907	-0.6417104158083862	-1.1624609953859335	-2.7654988257111484	-8.996534187685953	-14.357155950146693	-13.545814055413198	-17.429057025259368	0.468	5.698556932280472	0.28946603471924864	0.18124102112006157	0.18984896635875095	0.33944397780193863	0.7695912648158514	0.7250574655420757	9.410911314749991E-4	0.8366069628433931	9.410911314749986E-4	0.8366069628433932	0.8026338514143039	1.0419960675737103	0.3341206333467501	0.486353846129725	1.5331143791810884	0.9963268401861204	0.016826988686556334	1.3282654321056455	0.010148475696846435	0.7050772858471004	4.768941246102203	0.54136063224762	1.6743300316315846	2.528420804948423	0.08886311648140403	1.0	1.0	1.0	1.0	1.0	1.0	0.0	1.0	1.0	1.0	0.0	1.0	1.0	1.0	1.0	13.0	-55046.4661875321	0.0	0.0	82.0	-1204.3460857214545
520470000	-56724.87525381392	-1296.5595858588858	-55428.31566795504	0.41628009444987213	2020.9234459329475	51.28158783818228	0.2037263071004571	0.2786479071328684	2.071576453211332	4.2702217011541075	3.7530152226103723	6.335062345119777	2.654233155834472	2.310437771009833	2.754541337067992	2.7825046764538737	3.85965175267045	3.682970242264257	1.7277822885272502	1.7624725167023882	-0.11956292595433321	3.0124162427724728	4.0557507491808655	0.3630058516227028	0.2665780990159143	-0.5939359399762207	-1.11251090864004	-3.5444858735025777	-8.04161603833995	-8.192249076319838	-11.235253204767668	-8.171408952150818	0.468	5.183350118855727	0.2959838162769139	0.17815355762858212	0.18930385255949325	0.33655877353501057	0.8003272249147567	0.7473496011136991	9.360978904411151E-4	0.7892905316159055	9.360978904411186E-4	0.7892905316159077	1.861227769242589	0.41424494174967286	0.29375272872107566	0.3198529221418117	2.359521372027949	1.5087922241363465	0.04713863077664267	1.4260080975556948	0.031033491327374485	0.5404987858155882	0.418853813488059	0.71544085465664	0.3785495063262504	2.0123243009830274	0.33237327640843606	1.0	1.0	0.0	0.0	1.0	1.0	1.0	1.0	1.0	1.0	0.0	1.0	1.0	1.0	1.0	12.0	-55039.707257930284	0.0	0.0	87.0	-1234.3103074859603
520480000	-56701.63932449382	-1289.490077860347	-55412.149246633475	0.41624082820593283	2020.9234851991914	50.90791745364349	0.1558701327016442	1.390286645321033	1.1736007356744034	5.033684760807558	3.421334621812105	4.058284684636143	2.1344252234871273	1.7889017146195152	2.7004182265329817	2.9324475620964208	4.107925293245131	3.1558131166467627	1.6851315271991094	2.2522071649177327	-0.11100907158603543	2.7067657328309633	3.1547032869200202	0.311318332836978	0.27260193151012735	-0.2738883717959102	-1.2596225659687623	-2.992791669618691	-8.946917329886867	-8.423200829497079	-5.175757156296234	-5.414715336098771	0.468	5.000696950334409	0.28411639941042655	0.1783508139306881	0.1945391850885747	0.34299360157031045	0.7627756932432889	0.7764860429492186	8.926789233038568E-4	0.81152943897711	8.926789233038588E-4	0.8115294389771122	0.6370387995923724	0.04235889777692139	0.4093149654105737	2.1601600607144107	0.9580489566479313	0.7979930249215451	0.32699033191524374	0.8138702205169592	0.12420687020720414	0.8667412155415081	0.3605727865595083	0.6542695549914008	0.2552800812625988	0.795894282505436	0.37001344777399603	1.0	1.0	0.0	0.0	1.0	1.0	0.0	1.0	0.0	1.0	0.0	1.0	1.0	1.0	1.0	10.0	-55035.43264944759	0.0	0.0	82.0	-1234.3365216456782
520490000	-56737.63643663288	-1309.0985690538473	-55428.53786757903	0.4162564324616457	2020.9234695949356	51.27007602763709	0.1884558418190318	1.320419994269376	1.2230171273989074	4.459126449613796	3.1168655228127675	5.099826104699509	2.4196638051710035	1.892872782368316	2.583133008481161	3.3404262067561463	3.9093407568870924	3.6446453023832324	1.5765558203860575	1.7458238319664627	-0.07911698820949153	2.2520576340688896	3.6165698442626617	0.14094294075848277	0.8430079399324697	-0.1334112729283962	-1.2858724976849534	-2.7777005727504314	-9.108741913256546	-7.44126935732615	-9.567788613382623	-7.354578568523944	0.468	5.177201160623374	0.2885927533755811	0.1812361361884224	0.1945391850885747	0.33563192534742164	0.6173776929953102	0.7604031207094719	8.837812577551181E-4	0.855621338181168	8.837812577551192E-4	0.8556213381811689	1.3757213662403671	0.6032108504962399	2.70968798648623	0.6353495787705314	0.7585391921902142	1.3047739828160092	0.5714138085998997	1.154831062550157	0.5945774924567484	0.8505305036544686	0.8964123390051421	1.7745132010580222	0.8963313172660837	2.7565009055057685	0.41651434397440895	1.0	1.0	0.0	1.0	1.0	1.0	0.0	1.0	0.0	1.0	0.0	1.0	1.0	1.0	1.0	11.0	-55022.798191277834	0.0	0.0	89.0	-1241.53568727207
520500000	-56744.06540002741	-1321.3371538741105	-55422.728246153296	0.41628462140852684	2020.9234414059888	51.72268648358477	0.27541033685909555	1.7537638788625454	0.8529245257583369	3.4589536518660577	3.9500559542907614	4.154498362647267	3.0232688302471793	1.8516212848787308	2.98720944358938	3.097882414300138	5.926972883196151	3.503518359699481	1.6839902408606	1.8206691232202876	0.23414463359731177	2.085523342531949	2.91681647870272	0.3812063851801164	0.2976081366475229	0.4026558686584397	-1.2381839029469734	-3.3065584765688167	-7.528169026734376	-5.565989169912252	-7.082276387210347	-8.027303507396041	0.468	5.331500381229055	0.29026234100183695	0.17851698789809392	0.19573853562628712	0.33548213547378186	0.61767656884062	0.7087299107391852	9.408409953591302E-4	0.873703869067939	9.408409953591309E-4	0.8737038690679384	1.8297439742648305	0.41685857442251517	0.24488091319573865	1.805220625048248	0.8491760160540047	0.7416806339444448	8.735938398865596	1.2536027619482821	0.23132767738738005	1.7612104377290887	0.9605685228973999	0.29712627540427583	0.8849073222349396	2.025273080948673	0.2710429117147369	1.0	0.0	1.0	0.0	1.0	1.0	0.0	1.0	1.0	1.0	0.0	1.0	1.0	1.0	0.0	10.0	-55026.0060456998	0.0	0.0	90.0	-1249.1728347343865
520510000	-56711.24032520785	-1280.3646796807452	-55430.87564552711	0.4177712907570334	2020.9219547366404	51.27095437052654	0.3216292208700156	4.367370405297886	1.3169277493228932	3.867743068591127	4.089770325508131	4.113465744407572	2.7994317244558453	1.7049726125645313	2.424544974168801	3.3257315911380876	3.9951918608822803	2.9259576959991116	1.5741560413770366	2.5560493977068095	-0.0014484038324931517	2.9999784728939134	2.881579844691345	0.2822812121358618	-0.145487894746662	0.7724386180314582	-1.063290728292048	-2.8740280988975546	-7.063247012728456	-8.284592090801873	-4.781940998542527	-2.52627789497948	0.468	5.130906910554299	0.2914293606031457	0.17665884526246678	0.19506765908479343	0.33684413504959393	0.9865612003962172	0.7970594175328312	8.858942453025055E-4	0.8038519039069157	8.858942453025077E-4	0.8038519039069176	1.337341206055251	1.9984171284259191	1.3623837527391054	0.37820718006366544	0.5597491321061567	0.8333965408070642	0.7337761588767693	0.528333003164381	1.581957088313072	1.483258402250036	0.4051155138484195	0.6740086456841882	0.9240943663530704	1.275401384462345	0.643866860460065	1.0	0.0	1.0	0.0	1.0	1.0	0.0	1.0	0.0	1.0	0.0	1.0	1.0	1.0	1.0	10.0	-55037.38587823471	0.0	0.0	87.0	-1218.9645622562405
520520000	-56683.06400735734	-1247.8681579283987	-55435.195849428936	0.41656918707398183	2020.9231568403234	52.448053941095615	0.21735235185391621	2.325807352552825	1.229287669997768	4.475383886358891	4.59581340139404	5.604988255788951	3.08773529280185	1.7343208916884862	3.1074424972486665	2.9041970068555703	4.056035229002216	4.127593421121174	1.4191706047855	2.3978633021086773	-0.05295743556245163	2.9615913608467612	2.1780166253034046	0.013132762528486316	-0.04479221671026261	1.6521286875058407	-1.605872948442706	-2.760995000485195	-7.192920770625271	-4.406146973880408	-5.189375972345674	-2.6813669716219026	0.468	5.397638915690279	0.2933388779016181	0.1786083758413299	0.18845396764126773	0.3395987786157842	0.8039867928249719	0.7612372969780148	8.09285218774763E-4	0.7106119474826516	8.092852187747623E-4	0.7106119474826526	0.3940949860886341	0.7751517768372328	0.38500897511572635	1.5522302018133238	0.33273614423721776	0.9175945897227569	0.3964577344607282	0.6505086725602678	0.29865564781915305	0.4852947908357164	1.2549606162672078	0.3464142319044185	0.23058259617065324	0.48971153576892024	0.1191529849124368	1.0	0.0	1.0	0.0	1.0	1.0	0.0	1.0	0.0	1.0	0.0	1.0	1.0	1.0	1.0	10.0	-55036.66364076543	0.0	0.0	81.0	-1197.260460181964
520530000	-56665.482743897475	-1236.622889466884	-55428.85985443059	0.4183600444393659	2020.921365982958	52.616203731673515	0.2539644568656598	1.6567618945764913	0.9796358008890699	5.384379899543079	7.325080725073643	6.085687685284933	3.1719073226506485	1.8118139524250083	2.6013055542489147	3.6531424562983545	2.853189798049755	4.41355216043281	1.501971527447359	2.9289055092511598	0.11205375771568332	3.8212379662841416	3.145967503982059	0.5036535374027511	0.05016229381581398	1.4938968487096933	-1.566298612024707	-3.8150994997475514	-6.5023393319848415	-9.331851948247843	-9.010669912366343	-9.80822500635481	0.468	5.508357607299351	0.2942287432176554	0.1808382162595803	0.19024771867367518	0.33468532184908906	1.1098422548246683	0.8016626640875827	8.644759179201999E-4	0.69785349626728	8.644759179202011E-4	0.6978534962672787	0.9267995586098449	0.2278416376995788	0.6980649776206516	0.1760960753316201	1.2021782293113357	0.963190440354367	0.021242096683232074	0.8387799150251017	0.12876589677675465	0.6428727155392935	1.9321068056148856	0.4260652975026082	0.7090777385729351	0.7535505042024587	0.20711006623834644	1.0	1.0	1.0	0.0	1.0	1.0	0.0	1.0	0.0	1.0	0.0	1.0	1.0	1.0	1.0	11.0	-55052.34127040023	0.0	0.0	79.0	-1182.3975865996247
520540000	-56680.9100129169	-1244.6500209507687	-55436.25999196613	0.41713563216063493	2020.9225903952367	52.10600606025029	0.21232722199002893	0.9861630019295847	1.5421794692976623	3.492351013304908	4.290214326260284	4.453688716075298	2.711486740562308	1.920633794411039	2.9083785649620397	3.0230885703124857	3.2046080697204937	4.524111090198586	1.609058437077599	2.8002646960392887	0.11515968750354943	3.673648543712536	3.097708021400613	0.593996349299649	-0.027357934141789858	2.134144171630745	-1.7685530908843732	-3.5695275548281282	-5.468763741932889	-4.667605800900127	-4.1521349699282055	-6.358317840430284	0.468	5.634872323848606	0.2920069513799887	0.17986195302615177	0.19061321796910338	0.3375178776247561	0.6341791820790843	0.7575248619125475	8.748723129085288E-4	0.7185619363266649	8.748723129085284E-4	0.7185619363266651	0.8918878841830546	0.11776070385355623	0.4298795607349324	0.28998450470425396	0.19507713200880195	0.28097231870352213	2.7907969823022736	0.7977927167225859	0.1531610390260551	0.4010138518463092	0.23216736964205303	0.47222081164757523	0.5712395765153944	0.4303926429403891	0.17664481158208095	1.0	0.0	1.0	0.0	1.0	1.0	0.0	1.0	0.0	1.0	0.0	1.0	1.0	1.0	1.0	10.0	-55041.5133168395	0.0	0.0	87.0	-1194.5603735493166
520550000	-56712.69083552846	-1273.2955299451426	-55439.39530558332	0.42189792745063154	2020.9178280999467	51.38556683411139	0.46471425046074105	3.9080349036522612	2.139078580609878	4.405967390070553	5.176382292921301	4.459511714800773	2.4071156936862717	1.8793451247783397	2.9672832050800926	2.993762042728447	3.2917875815712714	3.7564826731774414	1.1669447879146542	2.6408617216779504	0.23513175903504802	2.0204074165763894	2.502430100697672	0.3240645820847164	-0.01996458540691079	1.5897850314161013	-1.5372417957663806	-3.5453728221949348	-5.319732505128817	-5.088343087264042	-5.816257926969869	-6.111754585416371	0.468	5.196876512697642	0.2915330898281318	0.17872339907021073	0.1924958387565598	0.3372476723450976	0.6228454449213697	0.7374743988998593	8.902294872605933E-4	0.8445795926144312	8.902294872605935E-4	0.8445795926144322	0.6160355137245317	0.7410384203583702	1.1750730544801833	0.6342079098744021	1.595033549865874	2.072719567609336	3.9350956827629973	3.0471994520953105	0.41985208809976243	0.6535487293796749	0.22353053244456292	1.1489823118578655	1.145174877070027	1.1169839115426876	0.18977123478746755	1.0	1.0	1.0	0.0	1.0	1.0	0.0	1.0	0.0	1.0	0.0	1.0	1.0	1.0	1.0	11.0	-55045.03864305191	0.0	0.0	83.0	-1203.87526870383
520560000	-56693.44045235346	-1250.9097369517378	-55442.53071540172	0.4203229623885475	2020.9194030650087	51.20751680684298	0.26799529801286315	0.5509327616190993	1.9804677588596442	4.368088884814577	4.7909217042540995	4.169481099546286	3.220779870071476	1.6877187025458351	2.890657028421985	2.8122909408743957	3.3460928337945894	3.7162478784577293	1.5536396595216517	2.6128965042657715	-0.14343912802745162	2.1048950914392472	3.26636411353977	0.5873963812616652	0.10583715548618378	1.4929221922662825	-1.7469686967534495	-4.120264756971437	-5.670645630994269	-2.497733199682296	-3.7108549468840737	-0.9928206168567071	0.468	5.105890449695682	0.29056395415135244	0.17789131215216178	0.1929320512137499	0.3386126824827358	0.6493937927198328	0.7426780394437934	9.278839667697893E-4	0.8400270961741393	9.278839667697889E-4	0.8400270961741396	1.7323496701525298	0.2140174057076347	0.3164322302256114	0.549535697074965	1.7476873512893882	2.014579746886823	3.4941039177633044	1.6778567042587924	1.2032768687990598	1.0769985258331145	0.008200157411769432	0.5327535684942909	2.4570732019703754	2.307078058326074	0.12586258938639172	1.0	1.0	1.0	0.0	1.0	1.0	0.0	1.0	0.0	1.0	0.0	1.0	1.0	1.0	1.0	11.0	-55062.792333910096	0.0	0.0	85.0	-1181.6522749564404
520570000	-56697.80646684597	-1253.7864170903463	-55444.02004975562	0.4229807411498601	2020.9167452862475	50.75910857760104	0.2581181723919576	0.3040298029550943	2.2657195187942527	2.9791850361615952	4.92627762831333	3.4523993959048704	2.8328343641519496	1.8811057609172264	3.4211064373516535	2.438429990151471	2.3610567090893415	3.3196032931018107	1.3184646381674012	2.6170950155778985	-5.712831335314417E-4	1.7885197681030316	3.909926771992636	0.7797399354006188	-0.27467147912436657	3.4232332994577437	-1.5391977619056312	-4.56484316139118	-4.741228961128894	-5.326452912090588	-6.502031002466369	-7.470843655807586	0.468	4.701037762868086	0.292420498201045	0.17962367013530697	0.19165092298240313	0.33630490868124474	0.7799067919199525	0.7503788185579454	9.229532857332072E-4	0.7741628304730124	9.229532857332072E-4	0.7741628304730123	1.1024400330672597	0.19974389561916653	0.8378884944664893	0.8081440373158583	1.1359525627001377	0.6082055418152772	2.3025376726599496	0.8126048953510007	0.18527541269837924	0.8531565856597153	0.01595010759700669	0.8905356075182281	1.177554396552736	1.1830340919216957	0.32576129206696663	1.0	0.0	1.0	0.0	1.0	1.0	0.0	1.0	1.0	1.0	0.0	1.0	1.0	1.0	1.0	11.0	-55067.10594638938	0.0	0.0	81.0	-1195.1945467713854
520580000	-56688.503418543885	-1262.1044581494011	-55426.39896039449	0.4239332036550315	2020.9157928237423	51.36434004973189	0.20767621127390487	2.090390667100916	1.0985411012535662	2.5848448193934077	4.879184853566113	5.282772717487637	2.73457971828976	1.987762299449964	2.8841720382314255	2.9958622074850316	2.5922003479149165	3.735982404045445	1.36100382115254	3.0862967177963707	0.018888117749868892	2.0037411927154483	3.595878949076026	0.49080795428640517	-0.1568704226579299	1.5032119111993176	-1.3934549606968465	-4.097019175327013	-3.3725466326394953	-3.293823039799011	-2.0174678007807048	-2.490418313790026	0.468	5.584037895387842	0.288888607959054	0.18292329936541593	0.19437063837932433	0.3338174542962055	0.8073508980031011	0.7908863340202849	8.76303979106297E-4	0.8533560887867624	8.763039791062966E-4	0.85335608878676	1.5131631999481157	0.23610559969402087	0.6976154914757429	0.43357957355507476	1.1694814928164847	0.6249606351924907	0.17645089028427985	1.0770592376527162	0.37315764033834997	1.0402406617814417	1.2704029155172794	0.27005395873328253	1.3574474176155202	1.4802113878251066	0.409449146974332	1.0	0.0	1.0	0.0	1.0	1.0	0.0	1.0	0.0	1.0	0.0	1.0	1.0	1.0	1.0	10.0	-55057.47842260358	0.0	0.0	83.0	-1201.321664647659
520590000	-56681.3688345765	-1256.335693177821	-55425.03314139868	0.4235107714858787	2020.9162152559115	51.921088675545185	0.24226618024935972	2.773174956305099	1.8954233096184776	2.8372731231859896	4.7980657893595895	5.937832089742937	2.7683049998137865	1.754743326947842	2.521023170194815	3.9877549331068556	2.6301604285405387	4.020705281889827	1.70994113065901	2.3786701864598494	-0.10066263510916149	2.356760858698142	3.207357498840677	0.6744931496965527	-0.1099666578248856	1.2198741074659543	-1.6990879546260975	-3.916044539932067	-4.216423993197272	-4.723348745832917	-1.9149969596295846	-1.301168588157886	0.468	4.844607275771298	0.2934576054006833	0.17692493119941344	0.1924636523280305	0.3371538110718726	1.9955549610462968	0.8147791610878724	8.382322106220256E-4	0.8135022567225674	8.382322106220272E-4	0.8135022567225669	0.9763532716616576	4.247209058007237	1.423248449865336	0.24946979903680974	2.006127511921857	1.257247617120686	2.0218286766272007	1.9270869586479673	1.4337561555499931	0.7670952875384317	0.24665256731491045	0.827454649988363	1.1785896459169551	1.506133972540978	0.6933971037206961	1.0	0.0	0.0	1.0	1.0	1.0	0.0	1.0	0.0	1.0	1.0	1.0	1.0	1.0	1.0	11.0	-55037.53869839788	0.0	0.0	86.0	-1184.0565004731088
520600000	-56669.6100016673	-1240.8462841589765	-55428.76371750832	0.4483241659282027	2020.8914018614691	52.414809428591525	0.3605171658224444	3.6996157372211695	2.7230206777004318	3.1279742518820486	5.023514865740533	4.6721326668407785	3.506139366938168	1.7568885133653336	2.5185427736563923	3.100411670882023	2.563299796137191	3.8400775435611707	1.8224232345626405	2.282165600806583	-0.023998313815460227	1.8652951753265805	4.09852892998988	0.9538111824712125	-0.015968265664906348	1.290905632441748	-1.6083536144438493	-3.787880161829494	-3.1835225890765413	-4.167280570055916	-3.211959962374067	-1.7652784871813374	0.468	4.815272775384517	0.29301286856694614	0.17819227593246662	0.19164104442871446	0.3371538110718726	1.613451016416981	0.8205071699990419	8.777835902967692E-4	0.6089675214076761	8.777835902967677E-4	0.6089675214076755	0.42604333647483245	0.2609260389239984	0.12110049049619487	0.5430657343102759	0.38398815255123264	0.43862158391841144	1.4997229566353845	0.3864338111402872	1.451802993126465	0.5064079050672526	0.22528147739395304	0.4119077520604152	0.4888617123180671	0.7200853221571201	0.25139066922052006	1.0	0.0	1.0	0.0	1.0	1.0	0.0	1.0	0.0	1.0	1.0	1.0	1.0	1.0	1.0	11.0	-55037.52560347962	0.0	0.0	83.0	-1192.056924899116
520610000	-56728.36571322601	-1284.5412043235199	-55443.82450890249	0.4245255931323713	2020.915200434265	51.57073694472975	0.397645201729479	4.922783237965177	2.6932644026196266	1.6818798742150824	6.594875201836083	5.29319698269961	3.26106314366259	2.0556804919543716	2.716537479298943	3.79976404098752	2.96880745393314	3.6649334254717694	1.6372218980435833	2.8844721815742655	0.005130739096952511	1.3805991705237022	3.9681417305973015	0.7353797154144393	0.022158191416720707	0.8744664219262481	-1.5427866321612838	-4.31780740993147	-5.6600771221666735	-5.618281982391657	-6.419608663091562	-8.592835954175314	0.468	5.265060106124913	0.2916816655683661	0.1751298337850652	0.1942732039299847	0.3389152967165837	1.201751409562298	0.7876474363369526	8.895822574661433E-4	0.7078469381094601	8.895822574661427E-4	0.7078469381094601	1.4295801059445348	0.011556857379144513	0.5501481803465442	3.0083330310289016	1.0256231766271406	1.2252962854851865	0.39928464803497044	1.0059080721173783	0.0358652155423502	0.7130288819059073	0.9016074683863746	0.7303852448801309	1.5447113994336883	0.8865260346982116	0.6667040268668654	1.0	0.0	1.0	0.0	1.0	1.0	0.0	1.0	1.0	1.0	0.0	1.0	1.0	1.0	1.0	11.0	-55046.29496722434	0.0	0.0	84.0	-1225.6652146305946
520620000	-56692.87303752225	-1263.689937462318	-55429.183100059934	0.42935435037261804	2020.9103716770246	52.13293534740622	0.20235394331466292	2.0269264677957812	3.13296355169686	1.9373362393013869	5.152661283222519	6.045199565286303	3.1402902862909587	1.894114126446437	2.4930528852316014	4.06568645808549	3.100170451839041	3.2331477071202595	1.6054551066141447	2.9796637500166194	-0.0951529334986187	1.197470967414582	3.776370152706466	0.654651970144111	0.22029512726863915	0.9036719120315283	-2.0327831415098565	-4.224910263439176	-4.436562667143205	-7.578174510271125	-7.40201116553482	-5.857509728516119	0.468	4.831730518844682	0.29268024094965855	0.1800132953578385	0.1897058715506724	0.33760059214183036	0.9215531367695952	0.7686945489431084	8.654015317130461E-4	0.8028313730410723	8.654015317130464E-4	0.8028313730410748	0.757095230602422	0.015120463902234905	1.566731306116786	0.8158410301366663	1.6231671988031564	1.0605036905274707	0.8770938601172789	2.543457881363188	0.034548056644110904	1.4567480354486448	0.8132677240425253	0.8530072739788631	1.3036935846057147	3.1050490396665666	1.0191004208744938	1.0	0.0	1.0	0.0	1.0	1.0	0.0	1.0	1.0	1.0	0.0	1.0	1.0	1.0	1.0	11.0	-55031.79060657423	0.0	0.0	88.0	-1197.0521011292878
520630000	-56746.6740489572	-1283.3412409518323	-55463.33280800536	0.4590001311954899	2020.8807258962017	52.218219907530354	0.1901482147071752	8.47200407103689	6.31555049137741	1.8850070965731291	4.930415791491513	7.874167153777986	3.7394137283839197	1.8489140873033227	2.6503543414455617	3.164172454776415	3.0901780406968045	4.288347272443514	1.5802170017191322	2.9957304866040158	-0.11401653077465732	1.8610199439011756	3.705184588818528	0.6583399831482486	0.09832762460749685	0.8492898331999793	-2.0073931262402964	-4.360214376674834	-1.6105877976372096	-2.072839886096068	-2.4510959456628405	-3.6305235414950534	0.468	4.841433139797673	0.2891376390463749	0.17933190646918415	0.19662240076955295	0.33490805371488774	0.5952939294524913	0.7382724954789096	8.531991297837352E-4	0.9738384412416378	8.531991297837347E-4	0.9738384412416374	1.00442894168968	0.3540232694823346	0.6901246570563473	2.8099163726045973	1.169708151024676	1.1215256941992189	2.7757853848853395	0.7658968151999297	0.312049763167215	0.828568652656945	2.926392892145395	0.44952497784533824	0.9881997311946573	0.7193181088280652	0.8552813741220363	1.0	0.0	1.0	0.0	1.0	1.0	0.0	1.0	0.0	1.0	0.0	1.0	1.0	1.0	1.0	10.0	-55052.12848224721	0.0	0.0	92.0	-1210.5534071646302
520640000	-56745.03104766472	-1269.4541566769315	-55475.57689098779	0.41676337379576567	2020.9229626536016	52.59864125823413	0.2192917801501446	5.292214170968212	2.8252447958295335	2.0900063710101877	4.969681470583745	5.021833009354609	4.514602880764905	2.023012657632895	2.926776129280218	3.462090586437338	2.996876372373055	3.809789596599368	1.4885975212178995	4.345465092356659	0.19970486663150036	2.9197245391431728	2.4444339059900444	0.44670536997028903	0.14505352662372797	1.1376857151698316	-2.159551978603953	-4.478107878163883	-8.796078491784296	-9.192815137679894	-9.248962852898625	-9.422522441408091	0.468	5.041477988873743	0.2931771546433493	0.18121243142694357	0.19156818747123847	0.3340422264584684	0.640893595557016	0.7409198334444164	8.661578526773805E-4	1.0725126848155513	8.661578526773821E-4	1.0725126848155546	0.6726758118396797	1.8670219765856506	0.47802382796981613	2.737681058722265	0.912435716497461	0.5873987149053712	0.12380292727390049	0.426635546651606	1.109979594133828	0.8592047137806225	0.9189956441177706	0.21465378392972928	0.28091540748409255	0.5864445905703205	0.39935109656471174	1.0	0.0	1.0	0.0	1.0	1.0	0.0	1.0	0.0	1.0	0.0	1.0	1.0	1.0	1.0	10.0	-55061.82998365181	0.0	0.0	107.0	-1196.3669642118573
520650000	-56750.86833189634	-1284.549601176287	-55466.31873072005	0.41678097875329717	2020.9229450486441	53.100603590265244	0.2249669977638839	2.3334265065990953	3.282123741759749	2.7038759465857236	7.145159899191583	4.910796330189448	3.1780815207517166	1.9404560437494707	2.4370067412905274	3.208917934216486	3.6089771179451193	3.5157133881201017	1.3530182995638882	3.210076794237877	-0.001195769045929565	2.3625782192749156	2.586379368823085	0.7285060454976415	0.13255080550700143	1.4722978011585595	-1.9878244736855835	-2.7921895915581225	-4.760585682435997	-4.816549187186897	-6.505259689358618	-4.282011799379449	0.468	4.95675420990896	0.28752139483033684	0.18404732298365709	0.1925566589113605	0.33587462327464523	1.2724364264915942	0.8161527666138864	8.270755872911959E-4	0.751590974117573	8.270755872911945E-4	0.7515909741175724	0.7120672702855538	1.3609052041280703	0.849731932604065	0.9047181006616224	1.397474529658821	0.7340762744805759	1.186132591269037	0.8029924502496214	0.049552544816974554	0.8745871384400923	0.2728437351007349	0.23741351288539733	0.7903386043204571	0.6819490804383566	0.5103392761989701	1.0	0.0	1.0	0.0	1.0	1.0	0.0	1.0	1.0	1.0	0.0	1.0	1.0	1.0	1.0	11.0	-55056.38394246366	0.0	0.0	92.0	-1225.534482660532
520660000	-56716.377114618204	-1283.2180421014912	-55433.15907251671	0.4177652260058447	2020.9219608013914	52.99612450817441	0.3887223974706112	8.166151221817405	4.067869185855035	2.0891651585461566	4.589187343761301	5.9561455918646296	3.2462535718423675	2.119477663765552	2.525199883024571	3.383412873793671	4.2732562345887315	3.200959219479771	1.5130205376844243	3.6666240590895134	0.12385930300843251	1.8902175295807098	2.8192285613206427	0.6462910219881444	0.15162508844390304	0.8207649813312229	-1.4966851641684287	-4.020184292296203	-7.326171618461994	-4.839598672211031	-6.947129608694812	-5.607540838686337	0.468	5.128274252842074	0.2906628025009696	0.18269641976734044	0.19286967398050522	0.33377110375118446	1.4619099003014184	0.7934952931287854	8.362666617895759E-4	0.9456051157845323	8.362666617895737E-4	0.9456051157845287	0.7216896380735174	0.13233433305758727	0.19202626847563822	1.1541291986746811	1.4787467151325202	0.8586347717708366	2.1109858866101927	1.4730958856406822	1.8285356656215004	1.0518505094144726	0.5845254605217305	1.0635426593659267	1.1652633322959742	1.0775798394180454	0.5813152620334672	1.0	1.0	0.0	0.0	1.0	1.0	0.0	1.0	0.0	1.0	0.0	1.0	1.0	1.0	1.0	10.0	-55036.96789423006	0.0	0.0	90.0	-1210.9598463650307
520670000	-56695.04263774918	-1245.1696608017949	-55449.87297694739	0.416269654764072	2020.9234563726332	52.56323822846268	0.42358539976288034	3.669447102441211	4.9443920173876155	2.663690381821336	5.194691435935426	5.9552096706529225	4.018148872955953	1.6389136898194971	2.422425716129051	2.4702244158460376	4.556198864432251	3.0601506761080026	1.3949913834572905	3.2351533929046306	-0.11352319589168239	1.4598649213789059	3.2415014487269223	0.4655388155470839	0.6409664280024283	0.6552561508190454	-2.137423733845931	-4.250791965588096	-6.7970230861647	-4.562374219444628	-4.096024731510708	-3.524455307193542	0.468	5.127759019192193	0.2912538708808999	0.1789065337377532	0.19178500123494582	0.3380545941464009	0.8416830659066293	0.7757713958576145	8.450204241701654E-4	0.9501169541805298	8.450204241701692E-4	0.9501169541805311	0.23668217913890224	0.5344387533161966	0.5748126684534616	0.7697138337477549	1.0157720898662421	0.8274904539613525	0.7286217334839693	1.722147813726826	0.8806932387769416	0.4805008333380934	0.008893585331913815	0.4817540236761493	0.7699825543792027	0.9027475631619788	0.3995846060575958	1.0	1.0	1.0	0.0	1.0	1.0	0.0	1.0	0.0	1.0	1.0	1.0	1.0	1.0	1.0	12.0	-55042.349720888145	0.0	0.0	89.0	-1174.9016471237849
520680000	-56743.65421256194	-1295.6136852124635	-55448.040527349476	0.4162772752060692	2020.9234487521912	52.10121915263194	0.07564050145835814	0.5974372266415574	3.3353564788193393	1.8767093555291627	6.313996634076486	5.254231029777397	3.100285530283658	2.012458209282957	2.9956779039823354	2.789990145809042	4.104942051653481	3.2634357105029004	1.6776771562605233	3.030151990651909	-0.054577925031088985	1.3182989928404076	4.006139955360975	0.6527463372631079	0.7063307834506545	-0.15518813478431118	-1.7936948670854331	-3.33695441443575	-8.533293029452949	-9.303414887766412	-16.212077032576182	-16.907419246424638	0.468	5.320962952217356	0.29153895679601693	0.18002768805273095	0.19158223291805954	0.33685112223319225	1.3798380975346853	0.790655473899001	8.844996942405015E-4	0.8936975208817526	8.844996942405041E-4	0.8936975208817532	1.1973814025875438	0.5492945588442457	0.019205010779524866	0.018623901889349863	1.3555647948341574	1.9143565393560207	0.635789560631978	1.3738103240272543	0.5498005651506863	0.14481806984365417	0.27725791041539144	1.1912132754548335	1.0338567582260938	1.3722975129104604	0.7211820134739878	1.0	1.0	1.0	1.0	1.0	1.0	0.0	1.0	1.0	1.0	1.0	1.0	1.0	1.0	1.0	14.0	-55040.999674064005	0.0	0.0	87.0	-1222.312683253464
520690000	-56685.18805390855	-1267.9149150429594	-55417.27313886559	0.41708881981969004	2020.9226372075777	51.902095068872164	0.18478189817934743	4.646889418892734	2.0063518688015964	1.5371846142605337	3.72770280474883	6.710736848196765	3.3136882633173728	2.066591990057954	2.044694165631712	2.934929781128573	5.312905353336114	3.1252062034120707	1.7570970429132309	2.949468037404846	-0.10014264158384725	1.8179871908484604	3.782826265666483	0.8192155126612268	0.8591042660290282	0.442794916511921	-1.7861637213162376	-3.6738291119639004	-6.759843899088808	-4.709375799615918	-3.582558718665194	-3.4943433995135478	0.468	5.296248260812309	0.28834933579790556	0.18031077196274875	0.1944887085469292	0.33685118369241623	1.042869046531383	0.7677102701155409	9.166269626871869E-4	0.8460247136036841	9.166269626871867E-4	0.8460247136036833	1.0727004254695245	1.1702873636876228	0.013899359196849155	0.056101763088154816	2.0465780939639435	0.9068977826508716	0.19664517436190718	1.8083095583495137	0.15073102469825853	0.5466579565008293	1.1813228961341953	0.5481305576877125	1.0770187230183548	2.784761392513806	0.36048362137432144	1.0	1.0	0.0	0.0	1.0	1.0	0.0	1.0	0.0	1.0	0.0	1.0	1.0	1.0	1.0	10.0	-55034.32971175226	0.0	0.0	87.0	-1204.9941848200554
520700000	-56675.97415813875	-1260.1470486886199	-55415.82710945013	0.4266580669604287	2020.9130679604368	52.51766909057553	0.3029662129542538	2.7149444073106777	2.0641144369373414	2.0916971658312455	3.8197522941826	4.387357589048858	3.2829196536571636	2.181385347762287	2.5132548270685406	2.6210286349520295	5.4255755167650035	3.1803864616898325	1.5305140456830655	3.2727885066135682	-0.26925918423092926	2.077625854330228	2.853584334219899	0.6168828944415612	0.7109135183108519	0.4672354995118327	-1.9456146863829018	-3.6668636986588963	-4.561041976911804	-4.568055038428444	-5.826794244701057	-8.082560968270016	0.468	5.153294329895099	0.28775026480623817	0.18256322925011984	0.1904581101697492	0.3392283957738925	0.8584382868976949	0.7679969145110498	8.66914258230671E-4	0.7694406008182791	8.66914258230674E-4	0.7694406008182806	1.0375279014996617	0.2088371289940333	0.26266517915278104	0.597192040845423	0.9209417505919428	0.3527531610964162	1.44898128043831	0.7942051830213303	0.25428054848015336	0.8586094142258653	0.03867287585442867	0.26243677047632474	0.32906893737255244	1.6014761168522584	0.7129975495642258	1.0	1.0	1.0	0.0	1.0	1.0	0.0	1.0	1.0	1.0	0.0	1.0	1.0	1.0	1.0	12.0	-55023.49481856278	0.0	0.0	88.0	-1200.4636648769858
520710000	-56687.6846670903	-1257.0154640272922	-55430.669203063015	0.4351939661160261	2020.9045320612813	52.429952768551836	0.23250098664811802	1.3178444015826174	1.7286680945993842	3.6124540948603587	5.515570084709875	5.136326980038512	3.1990993798612806	2.0126771405777477	2.8956576670913647	2.5754263511801105	4.782435753972717	3.400563677743891	1.5124680645724875	3.1699317887922946	0.01994962166519476	1.8875201208802457	3.719568722898126	0.7741047786258738	1.0536991528912876	0.40317830337542543	-1.853739566490253	-3.825485851903113	-3.984775676955025	-4.840530969448948	-4.803232518198262	-3.423842580082956	0.468	5.041185020723887	0.2908016942684166	0.1816201105859991	0.1924786836398938	0.3350995115056902	1.0771319381700746	0.7977323657933336	8.644967742717679E-4	0.8413438783520191	8.644967742717675E-4	0.8413438783520184	0.5465990356418144	0.4096811218086403	0.26371176350263853	0.29617592048545954	1.2032546250294653	0.4289533424018271	0.41910681749303014	1.6038902631454066	1.1387525318242964	0.9984985475541938	0.07060969981463765	0.6419472386140332	0.8863057113981634	0.9468188285169977	0.3959147831507061	1.0	1.0	0.0	0.0	1.0	1.0	0.0	1.0	0.0	1.0	0.0	1.0	1.0	1.0	1.0	10.0	-55045.502887607734	0.0	0.0	87.0	-1197.3432936626002
520720000	-56717.947325148234	-1257.9878223207606	-55459.95950282747	0.42059861501197504	2020.9191274123853	51.90782056319251	0.3725745167295357	3.3628402867158025	0.9116522807179932	4.26850179247238	4.369606584651426	4.203784184079679	3.1939901354199103	2.1742673181945094	2.788020285293192	2.6582893328596913	4.252126113612855	3.1495905792807575	1.498783678182313	3.394007582261955	-0.18220709376058192	1.4263428879719005	3.3163106481904108	0.7503248888604426	1.5196232771973883	0.344945523556938	-1.5665361840294705	-3.9956327865921195	-6.101869713755375	-7.208473822422294	-8.848160345418169	-9.47555741348073	0.468	5.507971394865911	0.2885651032782974	0.1788427256100589	0.1963248258226277	0.33626734528901575	0.7733833953416153	0.7380118429668838	9.471362782679586E-4	0.8290195419426383	9.471362782679578E-4	0.8290195419426377	0.9948531270164522	0.5358850544866195	0.29725553611991157	4.637738705373834	2.7763452926578562	1.4418865827520586	1.5087698486609582	1.9041960075630917	3.7017010732488385	1.3644821754185237	0.7274004525522825	0.8670955083270981	1.3163890588403326	1.5249331733237457	0.6192489205895422	1.0	1.0	1.0	0.0	1.0	1.0	0.0	1.0	0.0	1.0	0.0	1.0	1.0	1.0	1.0	11.0	-55073.73176437554	0.0	0.0	82.0	-1183.2810318193592
520730000	-56701.67188412225	-1281.1132719203163	-55420.55861220193	0.4167456169842017	2020.9229804104132	52.21407801016125	0.2220203057159968	0.29929319809620214	1.588367243141064	4.526322374785649	4.082279959488742	4.233243431668523	3.4660649247502215	2.310897570267347	3.2530282776960933	2.427722666180315	4.304099350057115	2.8637276841070753	1.3826556229451215	2.5824306593205884	-0.2077631947697898	1.396907786996544	3.147494579115312	0.47890220699360997	0.8942323904317404	0.6746845347901802	-1.785798492637133	-2.8393955740489902	-6.2912951340942636	-6.515498256988709	-3.807664418046954	-3.387781213551001	0.468	5.4576968375798875	0.2935292158553275	0.18153973727308656	0.19264146065718157	0.3322895862144042	0.8092864090787452	0.7601716346474237	8.726478523505001E-4	0.913861552127371	8.726478523505E-4	0.9138615521273713	1.19794423574246	0.7466228477456454	0.6610283251521976	0.9354052555221016	2.0101946840474247	1.0192971259683905	2.5604463017153014	1.436221643351135	1.0425625556559541	1.566309567035981	0.34070835598243565	0.928029714377731	1.8406078691166363	2.007858550296297	1.056467716395131	1.0	1.0	1.0	0.0	1.0	1.0	0.0	1.0	0.0	1.0	0.0	1.0	1.0	1.0	1.0	11.0	-55039.569873577435	0.0	0.0	82.0	-1207.0041220929477
520740000	-56715.03842774065	-1287.218943947764	-55427.81948379288	0.42170132390905923	2020.9180247034883	52.13776723902502	0.2505636841712604	2.6321013221803775	1.1442527297979528	4.780920196984022	5.845924708669401	3.2435732491690787	2.8874211116276047	1.9555495726186023	3.2525821396846855	2.3093588654757222	5.259247226279364	3.3827418757205128	1.4185352700819223	3.015807650080009	-0.05749418160463174	1.8716678692704167	2.869584324094036	0.5779545823778255	0.908014628763221	0.3859881724386572	-1.5054099611373466	-2.201732275851513	-5.005164376763525	-4.0890199487348	-5.308196592263945	-2.653720379271347	0.468	5.1890033391775665	0.2925472881566519	0.17712399406525922	0.1906242813114604	0.3397044364666283	1.0163577890706164	0.7847718715098086	8.323439757121082E-4	0.8190080834458396	8.32343975712109E-4	0.8190080834458409	0.44950823071284535	0.9190500333198521	0.22760191666159035	2.964217804064519	1.4408319714751012	0.5533173940229819	1.4046657845392014	1.3082033002559543	0.82357315763768	0.8387984850011769	0.12331255953129425	1.5081896513800337	0.6569509371987506	1.4208411559985892	0.9486917062698135	1.0	1.0	1.0	0.0	1.0	1.0	0.0	1.0	0.0	1.0	0.0	1.0	1.0	1.0	1.0	11.0	-55036.56615704617	0.0	0.0	83.0	-1221.47818793399
520750000	-56766.45427920198	-1321.4637109062503	-55444.990568295725	0.44674884684599614	2020.8929771805513	51.801001520591775	0.36338055595260654	2.1369280554797774	2.281790810402939	3.017096647406684	7.586171871403839	3.172680286206751	3.143942619495195	1.8035346294907426	3.1828510110848454	2.4180372726679655	3.9198271046393365	3.5363863049904283	1.4256120819487008	2.4579175969370457	-0.10554261814452626	1.5343967147169548	3.150726523601978	0.5517832292103797	0.6957503758505902	0.5695926069785048	-1.340152381613911	-2.4417046538414717	-4.621058106510374	-4.782273615418746	-7.603979364747676	-8.875810918278054	0.468	4.906631158206662	0.29306724370899606	0.17799228212277612	0.1936288482333269	0.3353116259349007	0.9860672747736398	0.7967924025754554	8.867676765003409E-4	0.8158196127729087	8.867676765003412E-4	0.8158196127729085	0.12535216101732144	0.16501318642628077	0.20510166955234294	0.1503842508156457	1.1135261248584676	0.5653728042428424	2.870023645441099	0.8722939010290651	0.21582680938082313	0.5966899499848878	2.035444108959901	0.8276756711943208	0.23608255059957037	0.5619861685455539	0.3543741157016068	1.0	1.0	1.0	0.0	1.0	1.0	0.0	1.0	1.0	1.0	0.0	1.0	1.0	1.0	1.0	12.0	-55048.23694249115	0.0	0.0	88.0	-1258.3100365457099
520760000	-56754.31822225528	-1344.8694998551455	-55409.448722400135	0.4293454537177407	2020.9103805736795	51.48797593829204	0.5163259499228289	2.4052044981971736	2.261224587386062	2.8548046654889214	3.430128901039901	3.644746850762888	2.560545401661355	1.8912106383953844	2.9951370705413347	2.6704045743149436	3.4187069026272834	3.71627326989547	1.8012931959370881	2.507402643716684	-0.15826370114164323	1.8142740797341237	3.186664857557453	0.7503531902430104	0.7051729076972733	0.10728882338649809	-1.608289144589824	-3.0438682936862995	-3.6150275249819606	-3.557918285910185	-3.884666378559843	-3.432372695475504	0.468	5.490004512819126	0.28840992087788636	0.18260888133949657	0.19200113944151817	0.33698005834109873	0.9803611743108128	0.7646619236875728	9.126923578441802E-4	0.6816109099537735	9.126923578441813E-4	0.6816109099537743	1.677576832063729	0.3656847941844368	1.4973413419448143	2.143278484189674	2.1367735627508386	1.267791695421045	0.3521220666824156	1.3427958713325316	0.46586515769245396	1.2159963059699814	1.141198566504072	2.018828511521215	2.216201581324706	1.4171490333278405	1.3262037657712016	1.0	1.0	1.0	0.0	1.0	1.0	0.0	1.0	1.0	1.0	0.0	1.0	1.0	1.0	1.0	12.0	-55025.859726433715	0.0	0.0	80.0	-1278.7799889270593
520770000	-56773.339553164435	-1326.7174486278893	-55446.622104536546	0.42940875300970044	2020.9103172743876	51.301368759840614	0.29293837305412	3.468011512184077	1.8738586799471355	3.059558923734743	3.8137992939196663	7.219646505259801	2.6853367698251267	1.9013797891462685	3.148259565576829	2.5911202124040105	3.687625108240377	3.4325423820146357	1.5493638262154703	2.7530385346329687	-0.0030224341723243536	1.2622461896787527	3.472233380080899	0.7901189918813487	0.49942731736506	0.15174468112143907	-1.460339727537042	-2.1170431748873595	-4.158740368965568	-5.66103663749048	-4.159777099508984	-6.304702941863564	0.468	4.918662149105959	0.28989088241479094	0.17821557411691968	0.1923183806574609	0.3395751628108283	1.231126092683958	0.8088996882548067	8.650975298679812E-4	0.723798355770334	8.650975298679788E-4	0.7237983557703337	1.0011199535180633	0.28057744477793106	2.7686703423425443	1.105517663424552	1.8248315841197915	1.0751539559587526	0.07188967707447226	0.6311574209860508	0.840763022088412	0.9998201337580548	0.2834169796628979	0.3321588296066415	0.38437760068610255	1.8964446412383027	0.17953555838454618	1.0	1.0	0.0	0.0	1.0	1.0	0.0	1.0	0.0	1.0	1.0	1.0	1.0	1.0	1.0	11.0	-55057.07789933124	0.0	0.0	84.0	-1268.0011796297763
520780000	-56793.944617665264	-1353.1986682765191	-55440.74594938874	0.4264604769610784	2020.9132655504363	51.79817992146942	0.3178022430870236	3.3335692065105116	1.328769362822358	2.7325828654031548	4.9901483819679475	5.258152074297075	2.896345812483896	1.831890140622118	2.6134351260391546	3.010401512920234	4.37336829265352	3.6957412459242707	1.495560721872322	1.8267593071885513	-0.09858569720066063	1.132352970038386	3.0703023198842803	1.0623950203181556	0.0954440147058419	0.4271254457687365	-1.617510757015676	-2.119052234431288	-3.8784932149343225	-2.3967075145202594	-3.6203994658209715	-5.311403190888871	0.468	4.806281514481163	0.2863966598100619	0.17843941634453442	0.19690888221697217	0.3382550416284313	0.7430451414149848	0.7503403249123249	8.678507861404931E-4	1.0232903641980757	8.678507861404923E-4	1.0232903641980742	0.357896740276069	0.5264752327543749	0.7581814679228004	0.02883916962715795	1.635497262329813	0.8980377001868849	0.022856080751445733	1.5037967646774826	0.2427903451300885	0.4585121724156084	1.8824763595958114	0.647676950912928	0.9689530063035969	1.860870994137087	0.4707005857055979	1.0	0.0	1.0	0.0	1.0	1.0	0.0	1.0	1.0	1.0	0.0	1.0	1.0	1.0	1.0	11.0	-55043.816300551465	0.0	0.0	94.0	-1280.7796928416924
520790000	-56840.738937673945	-1373.8708019297205	-55466.868135744226	0.42202712456330027	2020.917698902834	50.85059337926191	1.1892290239702292	0.4339782382677462	1.427197098615489	2.6904445770522747	4.040440874486566	4.307152583322368	2.5725549996488515	1.745600887657663	2.610787633021462	2.878596099374606	3.5647595628309436	3.2195442244469397	1.591702434541231	1.6130016657952981	0.12057667744262351	1.2818089299766302	2.0090292159037935	1.1560180290907518	0.2682177517407159	-0.3923448014832364	-1.3572956214920608	-2.6820377229233765	-4.625760591994723	-5.195879061312583	-4.463561929588225	-6.107628670772984	0.468	4.805974416027269	0.29173757169370845	0.18244894897350036	0.19072924013215983	0.3350842392006312	0.7681667651505151	0.7529878061301557	8.905904912867072E-4	0.7542003439652235	8.905904912867052E-4	0.7542003439652228	0.9214605648551747	1.0369016642955904	0.25436160796790375	0.06162168982250811	2.7955095470802784	1.9602770741090048	0.853699233666481	1.8549447956889682	0.06455048773674418	0.42440857052455716	0.2705367917667348	0.8566214879057439	1.09277850913925	2.6098827165169105	0.5292495007242489	1.0	0.0	1.0	0.0	1.0	1.0	0.0	1.0	0.0	1.0	1.0	1.0	1.0	1.0	1.0	11.0	-55063.343445633385	0.0	0.0	89.0	-1311.5556160898066
520800000	-56861.71274135809	-1398.0072673898144	-55463.70547396827	0.438530744645744	2020.9011952827516	51.18438697631911	1.2109483793638043	0.7983702203264953	1.7843330930970653	3.2023454492708594	4.576240919956747	3.947813151782143	2.982436397516024	2.054993226948657	2.405707479295426	3.0636473359624175	3.325670719356708	3.3346598941251826	1.7397214333313744	1.535453276349055	0.18202240335721515	1.670880219524517	1.9064143448541797	1.184678237862707	0.5514256000001697	0.2428928889622824	-1.5404106120233398	-2.8357053296458323	-3.9165652229824928	-4.614914995768073	-5.246635336367119	-5.999512227799272	0.468	4.881469343399901	0.2911776913602246	0.175938797926372	0.1921355104200614	0.34074800029334185	0.7722576877152268	0.7579319554358208	8.158907747727508E-4	0.8231263279094653	8.158907747727513E-4	0.823126327909466	2.00528119935353	0.6448925064736053	1.0205976540050874	0.19404690016480045	2.9170446435615625	1.9112047385162936	0.6680253253870931	2.0525506295725493	0.4303797720059105	0.4052341612482734	0.9436828343987076	0.7718885759469617	2.227651178807494	2.51207368871565	0.7163535675453585	1.0	1.0	1.0	1.0	1.0	1.0	0.0	1.0	1.0	1.0	1.0	1.0	1.0	1.0	1.0	14.0	-55065.10698146721	0.0	0.0	82.0	-1320.668094638044
520810000	-56849.11451632777	-1403.4586810666124	-55445.655835261154	0.4315731963265614	2020.9081528310708	50.7100467974275	1.1336432987444822	0.5601746039903267	0.940967559725248	3.740600408226254	3.934454859370485	4.115553236594286	3.4089686466748197	2.4041957446476845	2.2556516762411265	3.1066018997864604	3.714164379297497	2.7315723384735744	1.6844664218181755	1.6109034490851146	-0.23388017487786475	1.012715467664453	1.698286849122908	1.5672098217083656	0.2858858452914189	-0.13332902709098088	-1.4010994994520416	-1.9702803502022146	-3.7528825027958135	-5.5396116047848905	-5.559401786874213	-5.378663122970353	0.468	5.295269103635926	0.29087439268800475	0.18085111789648983	0.1929735018065577	0.3353009876089476	0.8333082161858567	0.7605726870214944	9.028056268704439E-4	0.9936740237765042	9.028056268704427E-4	0.993674023776505	1.50180183573886	0.8277546504558462	3.161270994277775	2.0137344385817153	1.2637113630865606	1.4990056550128743	1.470952381139684	1.696755169677391	0.14526493715792216	1.0987743150250466	2.440994559092353	1.0068360786529975	1.4791150158931552	0.9926318849718287	0.18586157698339903	1.0	0.0	1.0	0.0	1.0	1.0	0.0	1.0	1.0	1.0	0.0	1.0	1.0	1.0	1.0	11.0	-55056.34837661438	0.0	0.0	87.0	-1323.5511252326971
520820000	-56852.28241669576	-1391.4270343288833	-55460.85538236688	0.4275811621169827	2020.9121448652804	51.93489629151603	0.8295384383924856	2.01357623292988	1.1563263737099638	3.6166258940986116	3.3041946522845143	4.004943979126265	3.3625119121159934	2.4357084662704453	2.169465591245108	3.298930362422059	3.371537105421378	2.6585944304485762	1.6852480535790766	1.6922627231870044	0.14157059729111648	2.840396114957034	1.9741116083604722	1.242713790479664	0.896297619387638	-0.5929700517407017	-1.963563604165355	-1.6092869883301484	-4.294875093356422	-3.596711481502356	-5.878823294479904	-5.7329572556262045	0.468	5.021178360963694	0.28410297747846164	0.18368252360074672	0.1917636721510464	0.3404508267697452	0.8334321913327752	0.7642762651472056	9.245041611691887E-4	0.7748058593539994	9.245041611691877E-4	0.7748058593539977	0.7381732427327745	7.043496228943859	0.8310177071843423	2.1205065795414506	1.5129911965993696	1.3011402125744305	1.6239031077698467	0.715148690724303	0.3448431758023063	0.5747386819878485	0.5961218549800695	0.2658454848904126	1.5834204334209072	2.1728588906603243	2.358179468043806	1.0	0.0	1.0	0.0	1.0	1.0	0.0	1.0	1.0	1.0	0.0	1.0	1.0	1.0	0.0	10.0	-55064.31073877987	0.0	0.0	89.0	-1321.3529503429309
520830000	-56812.26917827685	-1359.9893230284777	-55452.27985524837	0.4246559453071418	2020.91507008209	51.52789901858739	0.782131270127567	0.918712027369235	1.9541572887557783	2.7796759854197175	3.185291974337354	4.035150591091664	3.8175442838509515	1.8795667568426866	2.3232643320080726	3.0213274121831444	4.297198245360896	2.9586873854190547	1.775356548804093	1.7029985900163818	0.0015269168615361026	1.5360975053672097	2.863064825054235	1.4148079124048742	0.5393025168881557	-0.07288452845292397	-1.6730908777748945	-1.781406369160111	-3.6671410127833886	-2.937724904079465	-4.811017667191328	-6.215931006515207	0.468	5.443039827220365	0.2885884299783992	0.1837793636944071	0.1945486590540382	0.3330835472731554	0.41330146624332403	0.708373255498021	9.068639681241109E-4	0.8042036369612678	9.068639681241108E-4	0.8042036369612691	0.9037967227594446	0.5905707385789741	0.7846623483556194	2.8929310957071372	2.046982770473864	0.6276680664608058	0.5821162193283916	1.1562291765446242	0.09983292540195318	0.8521721151367796	0.1425138262943573	0.6923706567627208	0.7908427606176415	2.096303485803847	3.3438250726194054	1.0	0.0	1.0	0.0	1.0	1.0	0.0	1.0	0.0	1.0	0.0	1.0	1.0	1.0	0.0	9.0	-55062.9070689964	0.0	0.0	92.0	-1297.6333984547473
520840000	-56786.4745472115	-1361.2416292469252	-55425.232917964575	0.42437213114219513	2020.915353896255	51.268383352752785	0.5068537816839215	1.7847856029585196	0.9402550275764204	3.6629872686471474	5.370261641367672	6.417836395003635	4.109807905194562	1.920684382885502	2.2941206317560336	3.3825532060002983	3.2769185994210086	2.532143202248905	1.4900561656728162	1.742213708289894	-0.10280384064877168	2.124015164678367	2.411297297000521	1.4248270079030754	0.5773772071420821	-0.11530747194595932	-1.728133304830953	-1.3699608202709037	-5.158733210483056	-3.4185066541742284	-1.673188968914459	-2.5083973832719217	0.468	4.685514844156734	0.29440919660544534	0.1764044321457327	0.19265435205620735	0.33653201919261455	0.7695646205420891	0.7476161209923683	8.672155268079069E-4	0.93591170335915	8.672155268079049E-4	0.9359117033591504	1.1227611366705914	5.2990241218786	0.619510875147341	2.5345578053546682	1.4532826018681213	0.6333681053193149	0.3198365264211308	0.4583282889224947	0.319650730451414	0.4454791810264895	0.5268389922351207	1.1373302264284488	1.018003077457236	0.7652622445355718	0.3842576558999472	1.0	0.0	1.0	0.0	1.0	1.0	0.0	1.0	0.0	1.0	0.0	1.0	1.0	1.0	0.0	9.0	-55044.10236440411	0.0	0.0	86.0	-1292.7593014014476
520850000	-56797.615653740664	-1367.1584704764743	-55430.45718326419	0.4307944295884152	2020.908931597809	51.20058379764442	0.4987916626660077	1.5195503872282645	0.9329613600018685	3.4531303993092433	5.212573538843556	5.063748281839972	3.771055929802263	1.970791713624834	2.2327622919553387	2.926950201543829	2.871580839564567	2.716848103699739	1.6763824093045656	2.0645858146438414	0.04864060035297435	2.2305818344577237	2.0127375716389477	1.8155373767231155	0.3756049897682337	-0.11432506230474285	-1.6422480274827702	-1.7731892853957945	-4.677425593083722	-3.6203528522968247	-5.644465135551593	-2.541519348906993	0.468	5.3585357196667625	0.28847807776790463	0.1791642804583756	0.1923128338796497	0.34004480789406993	0.8531221899164393	0.7775991280311261	8.560710136596417E-4	0.7274803840486888	8.560710136596421E-4	0.7274803840486902	1.498621372119637	0.30522677120667	1.2490055482838724	0.8178603358099975	1.3715879635201809	0.4262820706845223	0.9897259691441844	0.8025261426093041	0.05466173281383264	0.5358091309394308	0.2676967756611914	1.1964239019383773	1.121246867432254	0.9661631587286247	2.1229184195629314	1.0	1.0	1.0	0.0	1.0	1.0	0.0	1.0	0.0	1.0	0.0	1.0	1.0	1.0	0.0	10.0	-55041.062146326876	0.0	0.0	84.0	-1310.5346547146505
520860000	-56771.45918010965	-1366.087763206671	-55405.37141690298	0.42395178198248773	2020.915774245415	51.796805678099346	0.22677979453137204	4.905536205619008	1.2153619314333557	2.6146320655439483	3.7267897061200492	4.639688657841662	3.2050603490376015	2.0678408525554812	2.355040178606045	3.2540421838756752	3.4734387128682864	2.753828470543422	1.683085845296161	1.8688100172041677	-0.11883747248385236	1.5977295020164588	1.564524693332823	1.5519223045280246	0.6203052032819689	-0.1663737554113857	-1.4890341767660282	-1.7967480959892295	-4.858767582462331	-6.306393409525875	-5.914568822517457	-5.7027749509859795	0.468	5.363468356082802	0.28703746217619347	0.1831592274725529	0.19083660301132965	0.3389667073399238	1.2158647302773091	0.7728003379160783	8.891057765471192E-4	0.803148976428646	8.891057765471191E-4	0.8031489764286448	1.2344900176623903	0.5014399382315845	0.36164942137479944	0.47510765535711597	1.0242783529677293	0.9865979622905604	2.435250639907473	0.60350387666584	0.017841188532422572	0.6907506996731385	0.8784821213118172	0.5836876162449827	0.9288486696658442	0.9179903580848344	0.32770706629937674	1.0	0.0	1.0	0.0	1.0	1.0	0.0	1.0	1.0	1.0	0.0	1.0	1.0	1.0	1.0	11.0	-55017.80911499677	0.0	0.0	84.0	-1304.727874434052
520870000	-56742.19600120478	-1354.7317862119587	-55387.46421499282	0.41871941234932875	2020.921006615048	51.009308232418775	0.4902540371189561	0.667703057647804	0.8761381294353328	2.697178531529218	4.35534759802602	3.982754503264712	2.6200067264511286	1.684030309648109	2.3258943488199524	3.0342769763285444	3.6981849450582316	2.9981009673585333	1.681838802305342	1.7773291872483772	-0.13857352750834762	1.0698764107357972	1.7591087474143559	1.9675577121636407	0.34863581910691094	-0.37444014641474294	-1.4420897005491746	-3.1151408317500975	-4.903543735446922	-3.837957642066532	-2.3731002527699374	-1.3444496351192194	0.468	4.9004278624605355	0.29150507620468136	0.18001299056253464	0.19180244170799096	0.3366794915247928	1.286266823437606	0.7848494443108787	8.998328508036793E-4	0.8029627915088895	8.998328508036796E-4	0.8029627915088879	2.190992512290611	0.518697783727067	1.4870972269300542	0.7943079649101503	2.0789809781000956	1.9426145815087035	0.33589208594623227	1.6082447014523538	0.4150045166386651	1.6055945406861953	0.6609824209557421	1.024566138165345	1.8213405062988801	2.6419068285433287	1.6227078444582428	1.0	1.0	1.0	0.0	1.0	1.0	0.0	1.0	1.0	1.0	0.0	1.0	1.0	1.0	0.0	11.0	-55008.5199921259	0.0	0.0	85.0	-1284.4407328198972
520880000	-56739.94118402125	-1364.9320176806343	-55375.00916634061	0.42652940735623446	2020.9131966200412	52.229368160270624	0.47362910878466113	0.6805228098441167	1.456223573861492	5.1416576086492025	4.911708217710817	5.799932711286576	2.7195877989946746	2.169227543679274	2.6731987986774666	2.8898446491593734	4.2663684606800745	3.2073945213345634	1.6162998338992625	1.7026838676392946	-0.12999632870541908	1.1683077842040075	1.8237448179332667	1.5179964717896859	0.8350991018113645	-0.4227073755183646	-0.9629971244876304	-2.748441893182586	-4.464273939938956	-4.139660847867841	-3.2629680685839615	-5.419400797674856	0.468	5.221802188800361	0.2948564748595076	0.1787757768081733	0.18752081779248653	0.33884693053983234	1.2593245780135676	0.7870552249053996	8.611188883195079E-4	0.7670358195545615	8.611188883195059E-4	0.7670358195545598	1.291578468761429	0.3994722185762419	0.937044545539884	0.8399235068671967	1.0459870596822687	1.1011281294338897	1.6532606288371146	0.6390418134737641	0.7151845160267373	0.5170238965818755	0.6508189518539874	0.4035112019786196	1.1471348595553108	1.5196021774665827	0.9242790594813182	1.0	0.0	1.0	0.0	1.0	1.0	0.0	1.0	0.0	1.0	0.0	1.0	1.0	1.0	0.0	9.0	-54995.8341498473	0.0	0.0	81.0	-1306.6702102029344
520890000	-56755.79278785164	-1369.3620866129763	-55386.43070123866	0.4201718147310583	2020.9195542126663	51.45092636848957	0.7466617071171533	0.1546587616363424	2.732077007225945	4.037662796172811	3.815061702308391	4.052954953305081	3.1498751965445493	2.2635846311459398	2.8267799152460227	2.469942470848278	3.604254532418582	2.8219663654247227	1.8768262466836436	1.6246940383836357	-0.11882327446317897	1.4058036837293122	1.8381655981632858	1.8556115483269706	0.7498158900671987	-0.9751864010902702	-1.291906135749948	-2.7793569446880273	-5.846291681359799	-3.5894586685035366	-3.5142499366086417	-5.44244510516643	0.468	5.583695487872197	0.29318917175496284	0.1795303505302629	0.19453576759466895	0.3327447101201051	0.8918777484832601	0.7793495568745596	8.700056893102253E-4	0.6133776840467217	8.700056893102218E-4	0.6133776840467207	1.148118906487229	2.1987030319994987	0.24399547114728878	1.762034934052527	1.48173759021344	0.8821491551565994	0.687617407091251	0.9814164358714502	0.36469313212606574	1.0449503262037354	0.939474438942232	0.706909013014749	1.705990524420007	1.7979727039016995	0.2999034244693464	1.0	0.0	1.0	0.0	1.0	1.0	0.0	1.0	0.0	1.0	0.0	1.0	1.0	1.0	1.0	10.0	-55005.590732366094	0.0	0.0	79.0	-1315.4543128071755
520900000	-56720.618621072004	-1333.384389755657	-55387.234231316346	0.4174835171693913	2020.922242510228	50.94307234671304	0.5037465134678205	1.6540613888638276	2.451368942117188	3.283008038473983	3.6420358903408885	4.240166850227129	2.735949751355811	2.2078853139498875	2.3088881150422687	2.7013081212480547	3.447701508784133	2.4248090006746437	2.044022825224163	1.771870913284753	-0.2630343128165684	1.5248340381389522	1.5655238254274146	1.5334239051936243	0.5156328005713409	-0.9002027667203505	-1.409685843306825	-3.042017232784387	-3.793527641795019	-1.4482299240326006	-0.3852137996710221	0.16591386136181896	0.468	4.910874239004522	0.2892457159983772	0.1811757426834938	0.19189023699194507	0.33768830432618374	1.406149051988844	0.7900391532868211	8.765981692386197E-4	0.7358776216521078	8.76598169238619E-4	0.7358776216521076	0.6719649945833013	0.8101861917656809	0.43046733345271443	0.3332536507910022	2.1245286260831717	0.604215955992629	3.1827853610462205	0.343783749337776	0.15113168622051365	1.5219104161801065	1.4959930678869886	0.49953309408889085	2.0552635553719143	2.218649003544678	0.21253539664246388	1.0	1.0	1.0	0.0	1.0	1.0	0.0	1.0	0.0	1.0	0.0	1.0	1.0	1.0	1.0	11.0	-55022.42642081946	0.0	0.0	82.0	-1270.4299127603597
520910000	-56732.329148081255	-1336.1828746711549	-55396.1462734101	0.41817510777826294	2020.921550919619	50.79073279979812	0.5862887727468732	0.8034614063677326	1.779498879169023	4.909613810975363	4.913365592421789	4.472659818334838	2.2556900947636276	2.4299886102900072	2.7183347953027965	2.7659176748975076	3.508500064494301	2.9863907657419055	1.9937090282055345	1.6443338652542083	0.012476379860579145	0.7130139846688566	1.3063284975402951	1.622548817994602	0.5276998322447003	-0.6997335387353025	-0.9783614674219621	-2.661519611257227	-4.7987766744019495	-6.344483884962787	-7.051096347296843	-8.004052211177218	0.468	5.769257464270973	0.29347058928730413	0.1757682201031105	0.18953247499085915	0.341228715618726	1.0692918671360867	0.7700180089151658	9.345127023471441E-4	0.5999963164259426	9.345127023471438E-4	0.599996316425942	0.5888192782885805	0.40839971723567875	0.3296666461798621	0.8255782424507686	1.811219151935291	0.7841138340917778	1.86951741938467	0.6488262874943942	1.6824252067716456	0.29062787686955394	1.420110501595864	0.2422082491570598	0.46881299443476915	2.1217396584874355	0.26759203881419624	1.0	1.0	1.0	0.0	1.0	1.0	0.0	1.0	0.0	1.0	0.0	1.0	1.0	1.0	1.0	11.0	-55016.0971854006	0.0	0.0	78.0	-1283.5308006560467
520920000	-56761.15003550659	-1329.2252436615283	-55431.92479184506	0.44646300086456026	2020.8932630265328	51.26356605508793	0.47466659314263826	0.2013207217976002	2.348074934122763	3.927173008003044	4.365284203585767	4.354672710233995	2.031681998423692	2.1377502514405853	3.1448160729640797	2.441847385044525	5.1220620598800135	3.4685271808996894	2.041025617100942	1.6453726804323867	-0.13258273417891223	1.0858802938625283	1.5071066103223973	1.4564207680560057	0.6369515516001837	-0.7504429379825749	-0.6995134064604426	-2.407885926816211	-3.546220751289522	-4.313354784690497	-2.8588604879872785	-3.4606411048297163	0.468	5.347597759815178	0.2947438765823231	0.17851692139551512	0.19137599180123246	0.335363210220929	0.4177226452951479	0.6591585125958384	9.053184903226574E-4	0.7692790562002196	9.053184903226573E-4	0.7692790562002197	0.4269519231891206	0.2802701361631426	0.27628571116498585	0.7280557678663908	0.9269520340426449	0.24305186479415553	2.4391660825213326	0.3476950621569312	0.35606970986827025	0.8711237040234928	2.454706883693001	0.45693067993261277	0.27298651572010435	0.7774651760184836	0.060449225373585956	1.0	1.0	1.0	0.0	1.0	1.0	0.0	1.0	0.0	1.0	0.0	1.0	1.0	1.0	1.0	11.0	-55054.16187704542	0.0	0.0	83.0	-1271.9581441433318
520930000	-56730.4010315473	-1324.829532195847	-55405.57149935145	0.43910461010427027	2020.900621417293	51.09305688544829	0.3153562969665518	0.3065429562883388	2.3103452017602795	3.110897793733498	3.128117243961486	3.6288848103560634	2.2190230953512775	2.1126599193565716	3.0723353481279383	2.238494346874433	4.836232086499518	3.1618771845455647	2.175265314742151	2.0363525990829987	0.04163700348699008	0.5420426838252046	2.3500661576513626	1.2611904260708129	0.6340239065492644	-0.9926614251077789	-0.8621398449420267	-2.5564254111856037	-1.29901148229273	-4.756987730771509	-3.116827914758103	-3.5376613182591763	0.468	5.783402947998626	0.2899263047996222	0.18409161040380306	0.19059316148897806	0.3353889233075963	0.9919586468438895	0.7871113247812721	8.971743972121082E-4	0.9679247510698551	8.971743972121075E-4	0.9679247510698574	0.20058267785165837	0.6132676667806359	0.3703792325899454	0.17927308986886603	0.41109690910134167	0.23877798128605646	3.0967902049037312	0.7403648415628775	0.14268873464386397	0.5229487295402311	0.33266561661983896	0.19969371804049704	0.37853278920192596	0.8326878234117152	0.15494537337012607	1.0	0.0	1.0	0.0	1.0	1.0	0.0	1.0	0.0	1.0	0.0	1.0	1.0	1.0	1.0	10.0	-55036.4765357027	0.0	0.0	84.0	-1261.235358823258
520940000	-56752.91193285292	-1344.0813391687882	-55408.83059368413	0.4480670265869164	2020.8916590008105	51.49877180767142	0.6627105888455775	0.6699540342407941	1.889673012877358	3.859651974632668	3.1735465572361243	4.177111169607327	2.246359556792643	2.1175046218670017	3.087001148743487	2.5928991918693876	4.817198483360968	3.5885338515909755	2.1192735310747928	1.3861159260651	-0.06906902643315034	0.7871092860717311	2.2919662627361816	1.8578396153116783	0.5263088312157818	-0.4883202655364603	-1.0751168659073669	-2.7623582625689256	-3.1384171572349726	-4.4556516782646	-4.124048431553677	-4.503209227576138	0.468	5.4994614812236815	0.29024680538793984	0.17925090774839933	0.19092679335121202	0.3395754935124484	0.7941687129655106	0.7589199622575908	9.129943410312543E-4	0.8435958194516543	9.129943410312531E-4	0.843595819451653	0.572482095252863	0.025324123228236444	0.7427088858413889	0.0048138114013969455	1.2265881434791381	0.5210941678920178	0.4215769575440448	0.9137417438236564	0.19608737074962962	0.9975666898219838	0.9073055883742434	0.13002750116390144	0.7449118302895101	1.8328546976109372	0.006326112974023753	1.0	0.0	1.0	1.0	1.0	1.0	0.0	1.0	1.0	1.0	0.0	1.0	1.0	1.0	0.0	11.0	-55037.08193488764	0.0	0.0	81.0	-1283.310155950337
520950000	-56733.13433341203	-1352.6187691591515	-55380.51556425288	0.4317858945740462	2020.9079401328233	51.421062552970724	0.459356645223785	0.37103653397078845	1.9069649008322191	4.55853785657856	3.8311360647714583	6.369207485285474	1.7859981226709207	2.3168906559934404	3.593819282872702	2.6377339411512013	5.22982394534897	3.994740741044188	2.14056384517437	1.3960727513999813	0.0590177991696289	0.8149660775333556	1.7786785055191001	0.7910762909939982	-0.006085637737587778	-0.5123655596190473	-0.03254805322482268	-2.6959819185839664	-3.7776078959622716	-4.793020495080628	-4.853486233120519	-4.413694061092304	0.468	5.084400293680235	0.294060262198985	0.18193710471153915	0.193588717305028	0.33041391578444745	0.6206664037523777	0.7419586807355527	8.718046738755527E-4	0.8480979556993388	8.718046738755533E-4	0.8480979556993375	0.403170176933445	0.36822865034139624	0.17113439294438387	0.10567856250196937	1.1546532042546445	1.2084342684606464	2.36681372145977	1.2256932587595777	0.6596889776332756	0.5367098222496067	1.398899465077118	0.2540985346315767	0.4757363071596303	0.8568555787869607	0.05480769172416035	1.0	1.0	1.0	1.0	1.0	1.0	0.0	1.0	1.0	1.0	0.0	1.0	1.0	1.0	0.0	12.0	-55018.55193569023	0.0	0.0	79.0	-1288.1938491128287
520960000	-56745.01118154908	-1351.955305309931	-55393.05587623915	0.4361787062048985	2020.9035473211925	50.91663256583314	0.4455323901320315	-1.20573874231635	1.9221514709484229	3.805266529727703	4.928586053645806	4.747289895016375	2.103317773156109	2.5875053435348736	3.205142771522629	2.507272276675231	4.638503579088338	3.457926981709935	2.2547749129343826	1.153640024431163	0.09527934465787496	1.3309900801959285	0.8777710511464443	0.7540069162423797	-0.1473196419005145	-0.23097136341936259	-0.4930496665515933	-2.4824594716679274	-3.3422938130631876	-3.7815540758087827	-4.309127340018828	-3.2910533010511687	0.468	5.314407037700253	0.28817601703119733	0.1836278082719571	0.19098808906626585	0.3372080856305793	0.7563415900346165	0.7326472554385605	9.145941275052513E-4	0.7277396146984086	9.145941275052507E-4	0.7277396146984076	0.40654903785555185	0.00173388327488946	1.1025820078562156	0.3114199451340884	1.8381314520027034	1.8044383854613493	0.2014817429068096	0.9057838661615593	0.47685680202117414	1.2344164729759963	1.054423256731418	0.34564335553308195	0.6474844831525789	1.967459218827827	2.233586207868635	1.0	0.0	0.0	0.0	1.0	1.0	0.0	1.0	1.0	1.0	0.0	1.0	1.0	1.0	0.0	9.0	-55019.406906957636	0.0	0.0	80.0	-1297.0098768293394
520970000	-56753.22886095086	-1350.408205632419	-55402.82065531844	0.43476556515688247	2020.9049604622405	51.385123615722414	0.5052444013954351	-0.422090851390453	1.0628044430386847	4.628953372455278	5.786442773322712	3.9505223608412487	2.511699339126139	2.0044781740678728	3.5955313531027357	2.043366148329774	4.213858269420025	3.671017044351893	2.5139569270572277	1.332692767308138	0.07184128406338396	1.1631258809334484	1.7911720758821474	0.4275238010578865	-0.14987172717571418	-0.6009104563621112	-0.5000280741330361	-2.0625467321922692	-2.9746897820925184	-3.9355722452211013	-1.7206241104619178	1.2011053585306968	0.468	4.868122372472037	0.2886614245457377	0.17903111034285532	0.19295155111876897	0.33935591399263765	1.6899232400966813	0.8025647234523646	8.472937361557592E-4	0.6918617661846446	8.472937361557579E-4	0.6918617661846448	1.6833306615147443	0.0803565853771254	0.20638120106987337	0.9594081691309718	2.446520473598865	0.7456684893184027	0.04809173605226812	1.86287101830211	1.0486797315280667	0.9573559786348947	5.877689273301883	0.26585197443170144	1.6561744800849936	2.2077085758481316	0.6602298476045617	1.0	1.0	1.0	0.0	1.0	1.0	1.0	1.0	1.0	1.0	0.0	1.0	1.0	1.0	0.0	12.0	-55021.724241206684	0.0	0.0	78.0	-1282.504325728798
520980000	-56723.72174581575	-1311.927867878692	-55411.79387793705	0.42318693939649454	2020.9165390880007	50.263850956501415	0.42368253786463184	0.7349335643768935	2.0849379913646597	3.6338832556572105	3.8948203807047945	4.012450347445889	2.5278355760414897	2.0328271803488875	4.630119780761444	2.0643164398899607	5.194138981766788	3.9071872206139995	2.912366676518437	0.9775701810730436	0.0960520232639057	0.7363700036530955	1.914286595349128	0.4713104787371088	-0.24857512454198183	-0.7066764840040821	-0.7221945642070079	-1.9221204964735585	-4.946706095810155	-7.139901908547186	-6.145704333391332	-9.168940316136432	0.468	5.084281206004818	0.28770539867780676	0.17808482254010413	0.19533680367622422	0.3388729751058645	1.209743348758681	0.772086068159297	9.290006273333352E-4	0.7275267636387844	9.290006273333354E-4	0.7275267636387834	0.616142843091128	0.1930696254492939	0.8915433675702099	0.13110733661180324	1.4879262765728116	0.5986985245493648	0.03421970401634459	1.035012502489632	0.44231363142852304	0.974361103210495	0.25057545261684583	1.403491263788175	1.0925448906041026	2.0449249376235157	0.18659427945943316	1.0	1.0	1.0	1.0	1.0	1.0	0.0	1.0	1.0	1.0	0.0	1.0	1.0	1.0	0.0	12.0	-55049.91398092152	0.0	0.0	74.0	-1253.370793963279
520990000	-56728.094900763535	-1329.2281925111456	-55398.86670825239	0.4380252182897164	2020.9017008091075	51.02334061682191	0.38724684035501755	0.9530538801976215	2.8716734691440555	3.766746234786314	4.689825615504579	4.328896080929921	2.6813442270061403	1.7966270588038564	3.5440070287047454	2.1616065211783986	4.46339170070897	2.728527318163838	2.6081586557064056	1.2603399935701747	0.014696290919274296	0.6099355956021864	2.389046313931595	0.2288340205646999	-0.1298629193973206	-0.7602622331378843	-0.6646679843401543	-1.9227871509723595	-3.7436090850274035	-3.5796379536803724	-4.217978506782302	-1.4531027345510017	0.468	5.724379253901574	0.2932073856227986	0.17339321891739629	0.18986900338151436	0.34353039207829034	0.4786355579197287	0.6903992216405606	8.656521532400521E-4	0.867178908250954	8.656521532400523E-4	0.867178908250954	0.880052825268352	0.49830501293528395	0.9119342285085694	2.245575321421944	1.1611232033254226	0.5614607986645268	0.16672441637955587	1.0539891058104944	0.11910242086229908	1.192699029058676	0.5523186539736716	0.966420330076127	0.6080436045812866	0.8609477640326342	0.5055170402981175	1.0	0.0	1.0	0.0	1.0	1.0	0.0	1.0	1.0	1.0	0.0	1.0	1.0	1.0	1.0	11.0	-55043.4998767348	0.0	0.0	77.0	-1265.704971318085
521000000	-56782.96312436434	-1387.3529372291807	-55395.61018713516	0.4365542795232124	2020.903171747874	51.505695758556186	0.6403597084900448	0.2709492233734404	2.3880013487913274	4.3444586897656325	4.582887044164269	3.579999678140289	2.621874739111933	2.681015245863062	3.053962577496592	2.3354984763968023	5.441737752548211	2.929705284344965	2.664778416516641	0.9582476476497975	0.003214518679050829	0.8035632982053493	2.5036448696743174	0.09242756994209173	0.2444602933889142	-0.47348797663122	-0.9841401714842979	-1.9198479019941503	-3.8700536327361412	-4.8451722204214995	-4.240040904256755	-4.340621452604024	0.468	5.184683247899756	0.29787741862747463	0.18136103671031484	0.189425078243955	0.33133646641825504	0.32088026986459967	0.6818620552295444	8.916277971632643E-4	0.7871733940574069	8.916277971632653E-4	0.7871733940574063	1.6157490848269511	0.7982824332235084	0.8014585265868204	0.670471922655661	2.0879726208060188	0.6328548595193758	0.6784852497073234	0.949542019837564	0.46605523715621894	1.070969214394495	1.9683744646403345	0.8320123491028496	1.7883717362122065	1.8377413234817037	1.7975604524723292	1.0	1.0	1.0	0.0	1.0	1.0	0.0	1.0	1.0	1.0	0.0	1.0	1.0	1.0	1.0	12.0	-55022.66757157937	0.0	0.0	79.0	-1319.517038252895
521010000	-56785.32372549409	-1355.3780547013728	-55429.94567079272	0.4319552163162631	2020.907770811081	51.63535529382562	0.2487140013386703	3.3448265098039007	0.62122555789315	5.016557105697634	3.816824795124753	4.723474238076747	2.901756640895335	2.040791559153526	3.2506232173240526	2.0838903145396372	5.791563467034808	2.9515370037130984	2.527819311799887	1.0234875231653728	0.2361779382438396	0.7961277776380756	2.6243559213539074	0.2844056010573659	0.5052278236720371	-0.251200705006958	-0.5561994253283117	-1.1270034153980637	-3.8890018968740407	-5.309578652726932	-6.273314694221627	-6.282338600425419	0.468	4.978386805168548	0.2917220794052117	0.18136103671031484	0.19427194317098356	0.3326449407134894	0.7045189760687119	0.7427541762402794	9.04841439549879E-4	0.6833719776338399	9.048414395498789E-4	0.6833719776338405	1.2777352719835129	0.7339675666233553	0.9402007154971277	0.01411437949858925	2.2629196006104753	1.1053094698072832	0.42977547250752474	0.9594359626647119	1.3589922636466307	1.2089630863134317	1.0466524638856556	0.20551986813446804	0.9672559269453495	1.2074057798936455	1.5304760488807674	1.0	1.0	1.0	1.0	1.0	1.0	0.0	1.0	1.0	1.0	0.0	1.0	1.0	1.0	1.0	13.0	-55049.670913213115	0.0	0.0	78.0	-1293.4078485684372
521020000	-56741.00220204387	-1332.151456139369	-55408.8507459045	0.43938223266859533	2020.9003437947288	51.734038048183635	0.4371720285233328	2.468457156748688	0.8882051538664427	5.318612816240787	3.468544411839788	3.949525605441002	2.743013355386039	1.5845976242102418	3.451254794602843	2.3165206556996023	5.516859105125468	2.8439264879076953	3.0866210782970236	1.0099144952787817	0.3525859822140498	0.36052809263945756	2.6557732132135965	0.19441537232062153	0.6286509119671447	-0.5705537141365419	-3.478039817534362E-4	-2.266025517366948	-3.7954625183977933	-3.7463006194702104	-4.451289169032746	-4.885348082781877	0.468	5.392135188590426	0.294796462599551	0.18106743075792708	0.19211548605255477	0.3320206205899667	0.23090414737373818	0.6073234497787784	8.886282720582439E-4	0.7117210993759755	8.886282720582453E-4	0.7117210993759754	0.28975703944507053	0.779519368593776	0.4220011773602855	0.04896931932114364	2.874474491506819	0.9446362232477639	0.2933465624114786	0.9270270317655276	0.7289886492913977	1.3413032929084894	0.05881444637610286	1.0657193337916178	0.6791811505952686	1.5458303984980788	1.246558739649097	1.0	1.0	1.0	0.0	1.0	1.0	0.0	1.0	0.0	1.0	0.0	1.0	1.0	1.0	1.0	11.0	-55017.47176945783	0.0	0.0	90.0	-1275.6595931187992
521030000	-56698.49556650353	-1312.1727211667383	-55386.32284533679	0.41737335550782295	2020.9223526718895	51.57086991408229	0.49463865464855494	-0.0796119497916627	1.5907467574723768	4.058803080133391	4.035509475230151	4.540167608822613	3.0141326824359367	1.7312807314551089	3.6162251622989983	2.189606683868522	5.214184202904425	2.7273894654639843	2.7436244491397077	1.112247442571018	0.031163480451641447	0.8644502475495863	3.058590379523913	0.369394392314794	0.5841019215202163	-0.6390065684131484	-0.07319157274128557	-2.3706575639211636	-4.859172833740316	-3.3936008980859067	-4.3090650397794015	-5.650710410060454	0.468	5.33918584513027	0.29189971994323816	0.17978702976418226	0.1931029673468374	0.3352102829457417	1.5069900025046368	0.7851597261868234	9.025035455878323E-4	0.8765461034758787	9.025035455878299E-4	0.8765461034758772	0.4614114039933658	0.25516946591865153	1.8968788315848488	1.2300855195841858	1.4939291290414054	0.5826822105822389	0.8646608219847222	0.7901212846999144	1.4257377156731197	0.24754427441065907	1.9155098636791923	0.7606444951471244	0.403003434262878	1.4606560606441643	0.8199872228268991	1.0	1.0	0.0	0.0	1.0	1.0	0.0	1.0	0.0	1.0	0.0	1.0	1.0	1.0	1.0	10.0	-55015.6618592904	0.0	0.0	84.0	-1245.3260228898068
521040000	-56708.62454533676	-1294.963928716654	-55413.6606166201	0.4185845297710635	2020.9211414976262	51.5802309880635	0.21416115765121752	-0.6354282329933774	1.5055662722750636	3.5284408178426685	4.31357442333905	5.132171210318902	2.950896870620299	1.7715753763878206	3.8862190698902292	2.4681380322652315	4.82951065076288	3.1746908901205626	3.5336838223028453	0.9310031061238413	0.1131105000254629	0.1516111063527727	2.1588683507314297	0.4595866979588225	1.0825973470577086	-0.8656138374592146	0.5748300074779041	-2.5903999733064427	-4.53261627794715	-1.8764389797302896	-2.008153480291286	0.5919119092448373	0.468	5.75714048930887	0.28662765257659106	0.18051148948758622	0.1951231639459349	0.33773769398988746	1.6219141384119447	0.8158473101797596	8.948958891184078E-4	0.9159828022107289	8.948958891184088E-4	0.915982802210729	0.5303681299473317	0.9684575600959532	1.0134835206965647	1.022447074769107	2.3039997586120062	0.807293414294944	0.09034952680961722	0.9105786985935382	1.1869753123455038	0.049665999250357314	0.29494818080686486	0.4780355838985335	0.5683231927500163	1.406364861907267	0.771728488636405	1.0	1.0	0.0	0.0	1.0	1.0	0.0	1.0	0.0	1.0	0.0	1.0	1.0	1.0	1.0	10.0	-55036.95593896399	0.0	0.0	83.0	-1228.7549060279155
521050000	-56734.006054074904	-1324.5366745162203	-55409.469379558686	0.4208514456255548	2020.9188745817717	51.23257452751203	0.4581932930946271	0.5041223265665169	2.085278387815074	3.2109181081572826	3.6028211151996943	3.9887190230530463	2.668519586435507	1.9330913554223865	3.6372198374474265	2.946173363597465	3.417278991435086	3.088073438392406	3.2004308941697563	1.1381180830796191	0.09152524514749373	0.6310870590420059	2.1083891113766016	0.5430981388182641	0.8283888677467507	-0.9531505348948855	0.6880132630892362	-2.5092612902061227	-4.898277466802762	-5.008363990346371	-5.053637718490193	-3.1942540491616542	0.468	5.280522438938313	0.2902456199481027	0.18141282145627022	0.1919727087138736	0.3363688498817531	0.6427484015851207	0.7377634254650673	8.831037472283235E-4	0.9061371783241047	8.831037472283247E-4	0.9061371783241048	0.5802739337748624	0.6467294769282521	0.04873488974860876	1.8780267424325716	1.2620953168841398	0.9671581480408801	0.2659875730792085	1.4561764803291282	0.49558075141827435	0.6317843958903117	0.11109913913334844	0.5130340906907828	1.1139146580626453	1.2024522016855441	1.1573324804612481	1.0	1.0	1.0	0.0	1.0	1.0	0.0	1.0	0.0	1.0	0.0	1.0	1.0	1.0	1.0	11.0	-55044.50727861167	0.0	0.0	82.0	-1258.3907203217134
521060000	-56756.85623491635	-1317.5200462691848	-55439.33618864716	0.41783053542729215	2020.92189549197	51.63613571929034	0.36643808196385186	-1.2181788656346788	2.477139916202815	3.842642856495989	3.5786584874114937	4.159169049512508	3.2203379265932086	1.8560610166794007	3.23374022881583	2.8812694663098024	2.6192403860390803	4.337527167201248	2.462364656932364	1.1807348649520057	0.12546396288340883	0.2110858144258845	2.2518776731346457	0.9947744394599936	1.0474967275556957	-1.0793552049086905	0.0474653186405134	-2.995688986078886	-4.423125381014297	-4.51735766231999	-4.01001940829273	-3.908948169395742	0.468	4.771355615694553	0.28840793349088006	0.17580593282156765	0.19171975066507935	0.3440663830224726	1.044536193023874	0.7837821811518023	8.672542844733706E-4	0.7904165802150278	8.672542844733713E-4	0.7904165802150279	1.2852942773597844	0.9360613062758303	0.3563218354083573	0.05199664783735085	2.9825035526528887	1.3938599435178096	0.40387719852096765	1.0278978232829834	0.4211593776577023	1.0206557380384584	0.21933290149630194	0.5510032470209705	0.9080373877668279	2.160871480670132	0.5796903497731256	1.0	1.0	0.0	0.0	1.0	1.0	0.0	1.0	0.0	1.0	1.0	1.0	1.0	1.0	1.0	11.0	-55066.92543257085	0.0	0.0	80.0	-1254.6487796264405
521070000	-56742.43310540508	-1317.802315076551	-55424.63079032853	0.42067214442012274	2020.919053882977	51.500295495506464	0.19106715223146087	-0.39175801357189544	3.4082408669214748	5.201232125634926	2.7924111603529775	6.626259789281566	2.567374889466889	2.1095263489481626	3.448558681070848	2.837512469825014	2.417491498382478	6.097620721259595	2.4704900474623193	1.300028442239796	-0.04524518150894917	0.572681911111552	1.9454590500680584	1.125250509113065	1.2727040692698082	-1.4061008111224367	0.4428217005596588	-3.128127879323856	-6.186762505763397	-3.964513335540651	-1.4777351881378964	0.3989023002745151	0.468	5.430035005412037	0.2955684708787123	0.17754282324383705	0.18879496298928786	0.3380937428881624	0.9154392847741447	0.7801516288096728	9.126630564816964E-4	0.7066704947809745	9.126630564816947E-4	0.7066704947809741	0.4768174892964829	0.30299004026594	0.05492864919875546	0.5056539932753702	3.0153981892165556	0.8986253499261302	0.3253932498272279	0.9051812037831456	1.5544822506520428	1.0263692639259094	2.6555183725069327	1.34098601468413	1.5424595460255024	2.5719865610593824	1.1994376311989723	1.0	1.0	0.0	0.0	1.0	1.0	1.0	1.0	1.0	1.0	0.0	1.0	1.0	1.0	1.0	12.0	-55036.23153364932	0.0	0.0	83.0	-1253.7436519272233
521080000	-56763.64882961458	-1341.806997721822	-55421.84183189276	0.43157044037867703	2020.9081555870187	50.13725073699891	0.17811555589595215	-0.7737044437895138	4.901867182609967	2.8875220329262046	2.902699462227275	4.759608286927332	2.2636962574966994	1.9387152750056305	3.3562751688830157	2.8819069783286246	2.3663244504008953	4.671308610594548	2.4356984256769625	1.1671661362902592	0.17166668240600014	0.6659646107730041	1.8090674040492551	0.5380358854562795	1.0248324660194932	-1.1571594860617984	0.0889476567493416	-2.4347166824061452	-4.578462303556451	-6.21626459224424	-2.198916014541186	-3.129496452078254	0.468	5.003887268602783	0.29112843476974554	0.1805805795531132	0.19234358571970406	0.3359473999574368	1.3787678300705053	0.8092475893377974	9.131205108806653E-4	0.8218168426406094	9.131205108806683E-4	0.8218168426406104	0.9655622939850756	0.09179580030599106	0.9834802471353418	0.7537537767173713	1.7193122679789061	1.0352272146681516	0.29107538264126426	0.8083065048705536	0.45644512443439433	1.087055735627215	0.8492279526048394	0.33555111045380825	0.46365762176611813	1.7023742797815045	0.5758893035727402	1.0	1.0	0.0	0.0	1.0	1.0	0.0	1.0	1.0	1.0	0.0	1.0	1.0	1.0	1.0	11.0	-55054.123868553776	0.0	0.0	82.0	-1280.6787498672902
521090000	-56715.173187535715	-1347.8363776861365	-55367.33680984958	0.42546012776218084	2020.9142658996352	50.41711566623386	0.4292068455365202	0.7419089407210193	3.221404128775373	3.9742438604303896	3.261250110801484	3.8354514278384553	2.5747886472598855	1.6378645285440705	3.0891802280638303	2.4257872112760284	2.753560216503947	4.09728293547538	2.2901253464103237	1.552190018641709	0.34367707090327787	0.43929618775571877	2.5020850555683043	0.38581971243624114	0.8128777760849906	-0.9969164827266385	-0.2319935857179084	-3.152442917669888	-4.5302674739376165	-6.701553665493	-4.349100475900018	-5.651198101873812	0.468	5.28850274200895	0.28843081269721643	0.18182616858147432	0.19455461894270198	0.3351883997786069	1.6603128309512152	0.8237891135759163	8.840117633971823E-4	0.7298213987968372	8.840117633971837E-4	0.729821398796839	1.1539106578521765	0.2699276217842934	0.32742237664413876	0.5348108719581304	1.9850136175753499	1.7320103305612475	0.8907878639268282	2.1216299879566565	0.9487405305668446	1.2019194100892858	0.5009876882370154	0.3820755937361221	0.9400530210890062	2.462310146180453	0.6607865465977528	1.0	1.0	1.0	1.0	1.0	1.0	0.0	1.0	0.0	1.0	0.0	1.0	1.0	1.0	1.0	12.0	-55001.30905935926	0.0	0.0	77.0	-1283.3524524073791
521100000	-56774.434105818895	-1372.3862049488819	-55402.04790087001	0.42056314853506294	2020.9191628788622	50.47639568650294	0.36873857867664966	0.3769052560206805	1.1624440382862318	4.710911702765186	3.4218456597121514	4.438291005594498	2.4366997783383457	1.7961810365520439	3.6821959278470513	2.3747140906209747	3.200854218255624	3.3288651335184647	2.2752826993193818	1.3610122604661523	0.4263596514829846	0.7418279399101402	1.4041295751784284	0.7459606090215053	0.8382529060089451	-0.875928107633791	-0.656358859682066	-3.1011562545872007	-4.747315612730191	-4.490201616305864	-4.221899797040953	-5.0665293167730905	0.468	5.224791095617696	0.29441797092504873	0.17572045512472947	0.19266113373849802	0.3372004402117234	1.4251388413811779	0.809540263212729	8.918649957282195E-4	0.6996537614984373	8.918649957282228E-4	0.699653761498438	1.8553339385799046	0.9779060455927274	1.151206223693854	0.004149857880972252	4.378887011546776	1.4101864402521547	1.9611765343609506	3.0245360457626145	0.8823107377253117	0.8171190569218207	0.45327068934029746	1.9337952420616997	2.1846993044944782	1.4188859154298012	0.692227534809361	1.0	0.0	1.0	0.0	1.0	1.0	0.0	1.0	0.0	1.0	1.0	1.0	1.0	1.0	1.0	11.0	-55012.578753520575	0.0	0.0	83.0	-1305.3219264185677
521110000	-56743.85835168655	-1348.4353159633713	-55395.42303572318	0.41708253710917514	2020.9226434902882	50.69577017426125	0.34343437688101447	-0.25991701312988763	1.7978418708577668	5.6551084565675165	4.138664453762238	6.5105750866158	2.624016074662277	1.6131957447076974	4.019710271544702	2.4979768802723727	3.0007638009518214	4.8200024014787	1.8682204314556723	1.1912911195075218	0.46337630768032295	0.8416635752227121	1.5019266788533614	0.7651732121390247	0.3151043558533533	-1.0543645772828372	-0.08226219970048909	-2.4969163624881867	-6.688799543111597	-4.7307254088235275	-4.956363573483002	-2.2417301182484723	0.468	5.1537364177230724	0.2905661233719444	0.17823317627903704	0.18808825233416965	0.3431124480148486	1.6319498507553365	0.8170509520134737	8.734812376617228E-4	0.7960869406368957	8.734812376617243E-4	0.7960869406368962	1.1105496794687546	0.36736119630555397	0.6161690484497597	0.0834908059998114	1.1936114140832421	1.1938491166965133	1.927593406955862	1.0897031423292485	0.12473210437347373	0.6633408583356805	0.1615315450200485	0.6268762921438276	0.8462220193159457	0.9608448953675846	0.5854894908227564	1.0	1.0	1.0	1.0	1.0	1.0	0.0	1.0	0.0	1.0	0.0	1.0	1.0	1.0	1.0	12.0	-55019.858094915886	0.0	0.0	81.0	-1285.225089451737
521120000	-56789.01321859193	-1377.9382650877408	-55411.07495350419	0.41711467888341	2020.922611348514	51.06416224046149	0.5054385777772286	0.3872761173784234	1.5331347645092779	2.5776549695810376	3.9363282364268906	4.634094118966326	2.575008433463101	1.9723796766575874	2.9583289800188135	2.4863563068467007	3.666399530644137	3.897959424730844	2.1385469912418262	1.2023605693142119	0.18206906089186772	1.1876060315990586	1.203693376757571	1.1529024430010872	0.3092749352012353	-1.1704793632811494	-0.425815427983453	-3.139386199164589	-4.531025979643003	-3.7681444989496877	-3.2943489821133456	-1.8108397098163183	0.468	4.795969336545077	0.28917429818514817	0.17717837281742582	0.19927972385019269	0.3343676051472329	1.2462224192975675	0.7961688377420971	8.976555182767532E-4	0.9683984804290907	8.976555182767539E-4	0.968398480429089	0.5549120117058707	0.132210197721186	0.03513036954976182	2.2046195320662334	0.8639292210405249	0.8031904112862771	0.20923798343993122	0.6047309581275041	0.8455438718628693	0.8197509400950247	1.201446923445789	0.3213115942044108	1.2286766700154053	1.1993733347723368	0.25520562905415234	1.0	1.0	0.0	0.0	1.0	1.0	1.0	1.0	0.0	1.0	0.0	1.0	1.0	1.0	1.0	11.0	-55031.66557367465	0.0	0.0	89.0	-1308.6109879480405
521130000	-56773.42573292283	-1374.757280716213	-55398.66845220661	0.42590901326838027	2020.9138170141289	51.872457894422745	0.4322515167996153	2.616500440627193	1.2742379804069082	5.45266419238792	4.078048395272399	3.315016074676563	3.3187070340254863	2.0676380712248137	2.4768478962589784	3.039070445973358	3.6823932908979042	4.714976702129497	1.949477118177633	1.4678006286355652	0.3238332408636776	1.2290744427783329	1.004609951305538	1.2197106447886032	0.6622667561703739	-1.2906622868714421	-0.7536091968737578	-4.134365104452315	-3.875817082668052	-3.1825503589216786	-3.029342796463921	-3.9495605977198043	0.468	5.120623595057595	0.2887043278338167	0.1799977552073297	0.1931693226439616	0.3381285943148915	0.8390607461107125	0.7589608448962745	9.16603069272785E-4	0.753831102773774	9.166030692727837E-4	0.7538311027737749	1.3372257305742261	0.23466392663812968	0.23401177869833983	0.37810848771038946	1.4819058850278723	1.6888311762392396	0.10695113632030802	0.5275836042741809	0.18384311129179787	0.6867486683058553	0.2781712519235214	0.8712233127660537	1.2336938261863044	1.1805283626312402	0.5347206226825325	1.0	0.0	1.0	1.0	1.0	1.0	0.0	1.0	1.0	1.0	0.0	1.0	1.0	1.0	1.0	12.0	-55004.444032792846	0.0	0.0	89.0	-1314.7990988562922
521140000	-56784.05385449066	-1338.359238778148	-55445.69461571251	0.417683368882827	2020.9220426585146	51.01890949787169	0.6092215215213722	1.0320981556124231	1.4911744314548432	3.5544596322337982	4.074911184878706	3.98242976662259	2.4840548442778094	1.8514513778753103	2.7947852239303925	3.2552382582657	3.484506495432003	3.7728850427000866	2.0534589563746377	1.743635484936459	-0.11472351495992068	1.140505475944291	1.069265605737289	0.6904992077482393	0.4146479144218799	-1.3439240093066658	-0.6629526358748404	-3.507109580911103	-6.059776079980165	-6.223323199729589	-8.15018972266314	-8.667828566292238	0.468	5.2044807096269015	0.29539336763836993	0.18005538501717797	0.19031719526580665	0.3342340520786451	1.0330652995445313	0.7852272640406289	9.074608127732714E-4	0.799129359718223	9.074608127732712E-4	0.799129359718222	0.4136498053694986	0.25500085724929245	0.4273869560092803	1.6439459421682145	0.7505830099338434	1.152395797233029	0.121624889179609	0.6239117436438573	1.8126760833744031	0.19327507364173058	4.665900129310204	0.38541067452323935	0.3675103077980641	0.4667058350136437	0.7033335579396901	1.0	0.0	0.0	0.0	1.0	1.0	0.0	1.0	0.0	1.0	0.0	1.0	1.0	1.0	1.0	9.0	-55049.97703193861	0.0	0.0	88.0	-1279.3635651497684
521150000	-56760.85335792421	-1354.5793625416475	-55406.27399538256	0.4214681616941813	2020.918257865703	51.40540931670527	0.5182883697254821	1.9878653817983127	2.0456241129161636	3.3245599243917834	4.680173505310115	2.9856983600188878	2.459451207227379	1.9998692167753198	3.6366494524445145	2.797241013983104	4.03893215332819	4.360483127572134	2.5120581833411646	1.7093226743093402	0.2961887125657518	1.0254754191505544	1.0242290852053693	0.718571905458895	0.9390116739228871	-1.413119049862056	-0.7986423023955376	-3.362519082764732	-4.499146959481637	-3.168037703331385	-2.8815697822976043	-2.9879347316401907	0.468	4.856718890924758	0.29018261602196327	0.17720460130236182	0.19705625075867553	0.33555653191699897	1.0637237951456775	0.7852290016205201	8.900181150958441E-4	0.8446368465344369	8.900181150958453E-4	0.8446368465344367	0.47218083357039226	0.10887158108584924	0.22202438029819274	0.4961404333494334	1.3314043090247605	1.0147787719534105	2.3508193721551183	1.248588254005638	2.3196278200627325	0.6549543238918967	0.6066605701773162	0.8608401653995296	0.835136646410015	1.3742991373325946	1.1424336497412864	1.0	1.0	1.0	0.0	1.0	1.0	0.0	1.0	0.0	1.0	0.0	1.0	1.0	1.0	1.0	11.0	-55043.374109681856	0.0	0.0	78.0	-1287.918540176608
521160000	-56773.38299998461	-1375.0567571188603	-55398.326242865754	0.4228007614261737	2020.9169252659713	51.91042952602479	1.179268240571169	1.9803513189276152	1.4891369313329954	3.3692302692875447	4.623985870691166	3.257520070721447	2.731925355745388	1.8774565281547975	3.0783657387089924	2.810757916592268	3.339152696204012	4.056698476733605	2.3512079807396553	1.4725801254973543	0.17385940605600078	1.7159861616627552	1.7151673238284773	0.7664706785665563	0.9356109379623996	-1.0880344287428052	-0.8288108053633583	-2.9372389090416506	-3.452617552001084	-3.2375918719932706	-1.998058279480583	-4.1262141544455355	0.468	5.442377831382808	0.29378622671899135	0.17895021113690074	0.19441858620678176	0.33284497593732576	0.8351478934154682	0.7674441530706158	8.753576712724369E-4	0.8660091418097436	8.753576712724355E-4	0.866009141809744	0.8582886794767637	0.20664576930888792	0.9132744832709234	0.1710993252608945	1.1291884065105968	1.6125409776274644	0.09105528862307201	1.8061554655531666	1.7242364314328984	1.6569082595795126	0.12441355908676192	0.4595728465518433	1.0663113344038435	1.3512231097711893	1.0384592685697174	1.0	1.0	0.0	1.0	1.0	1.0	0.0	1.0	0.0	1.0	0.0	1.0	1.0	1.0	1.0	11.0	-55036.10418429368	0.0	0.0	85.0	-1307.156617573506
521170000	-56771.81027263607	-1364.8895644983013	-55406.92070813777	0.45812747550789784	2020.8815985518895	51.71761418405486	0.7390045240976564	1.1398863463419087	1.058318869656434	3.1095222218482763	2.8996011885517206	3.8438328967553224	3.4007681778068064	2.2034264298052637	3.1686721278974384	2.9347984875153625	3.3217936473228105	3.530415315841717	2.302726703570892	1.5180342275695535	0.23424490617299976	1.1206992560808235	1.4809233951637428	0.35284237097881954	0.8568095616734228	-1.1329206716034819	-1.113898204871997	-3.5626776927233403	-3.914450533652001	-4.233948241930201	-5.1701323428029	-5.635361736738785	0.468	5.565732486498061	0.2928229797418196	0.17700436274204864	0.1927327749178681	0.33743988259826324	1.333184519919639	0.8096263635280558	8.396611905556869E-4	0.6817359126100787	8.396611905556882E-4	0.6817359126100806	0.7169372161996722	0.9180220137265858	0.07950649630227168	0.05283756003334029	2.795174171506721	1.6211032708094146	1.0282345137615017	1.7822699656622032	0.3431337901273027	1.2338308050019118	0.3859587387870178	0.8202384481036344	0.6770173799874801	1.2482741295832485	0.9581912150898666	1.0	1.0	0.0	0.0	1.0	1.0	0.0	1.0	0.0	1.0	0.0	1.0	1.0	1.0	1.0	10.0	-55042.11216153127	0.0	0.0	76.0	-1307.9499722435914
521180000	-56763.375772574545	-1379.8503632957786	-55383.525409278765	0.42085397470686126	2020.9188720526904	52.450351950932706	0.42213269181609203	1.8665732728453817	1.8824808667566921	3.275708789795373	5.224029090190917	4.255912911591933	3.661611977745084	1.8439555101615874	2.981674634235069	2.613409867269858	4.649498687678379	3.7570218835620204	2.0672606805085874	1.550427984295995	0.2678088310483875	1.6821332639791349	1.296569445448177	0.37136719873162793	1.1681416221047054	-0.8435048261971508	-1.1863390487504615	-3.4361483220000526	-5.4981509048425306	-4.274450345197491	-1.0187230351505692	0.30818725335748276	0.468	5.287080840868389	0.29383416470883994	0.175905491324834	0.19350142492894598	0.3367589190373798	0.6345767067753711	0.7023156360868616	8.568812320180276E-4	0.7383935806198829	8.56881232018027E-4	0.7383935806198839	0.5180500510320204	0.41327606259112887	2.433567730458719	0.5510947104413574	1.7544918428351641	0.7581449862617599	1.1504084983543366	0.7046606910992534	0.34015580159532344	0.891864922134145	0.4406530066750922	0.6783855104748953	0.47368181595040265	1.0730689279770171	0.5842686315374696	1.0	1.0	0.0	0.0	1.0	1.0	0.0	1.0	0.0	1.0	1.0	1.0	1.0	1.0	1.0	11.0	-55027.68676797791	0.0	0.0	75.0	-1321.1743558320563
521190000	-56742.5066034315	-1339.9788626254542	-55402.52774080605	0.42148459802596294	2020.9182414293714	52.47962116199882	0.43002945417292415	0.16704037895826118	2.2208206919300837	3.7255526123473572	3.273085985019741	4.033511313973159	3.4349158692683996	1.6285515700587703	2.8410121010723457	2.6297816421531346	3.8923151867152295	5.109587172305392	2.2679068720255646	1.2304598535033522	0.2984369622094255	0.9492398517624993	1.908235944711203	0.23891793517491206	0.9147384655274023	-0.8286102699716555	-1.502063692623061	-4.2398140543744125	-5.202889229449309	-4.647121962589949	-6.226995135219293	-4.25895852496492	0.468	5.3225108581014435	0.29186071252169343	0.1769815876735197	0.19215618304380336	0.3390015167609832	0.4279799737965399	0.6904672503797166	8.762120109364458E-4	0.7799579584625176	8.762120109364473E-4	0.7799579584625179	0.6762913157745463	0.5993122351371106	0.8318377974742919	1.1065467317970332	1.5346234614658787	1.633435194230216	0.04444725206206024	0.46586369865006677	0.39005231106826277	1.0228088125027115	0.12668212634367024	1.3688941097170735	1.4147363533166473	2.2166156529904333	1.4298529796917017	1.0	1.0	0.0	0.0	1.0	1.0	0.0	1.0	1.0	1.0	0.0	1.0	1.0	1.0	1.0	11.0	-55024.75417032728	0.0	0.0	77.0	-1277.3617640046725
521200000	-56771.54150610579	-1348.5978641546162	-55422.94364195117	0.431600567676406	2020.9081254597208	52.47587427962868	1.2823262271551188	1.203515939026714	1.5847535333340639	3.7534420386608596	4.032748980454558	3.0528631973559177	3.7328924166533124	2.157012685045274	2.7495335581401523	2.9433837630339807	3.6874582580771724	3.884039150753836	2.230273684550324	1.22069432739737	0.3491306700839907	1.3586603718808292	1.944100523240296	0.02831899642522237	0.8757343664308396	-0.5295984805391714	-1.3145139795688494	-3.958738894700038	-3.5034725451464204	-3.7108538667718225	-4.318599261298099	-4.7159547928141015	0.468	5.468048681626476	0.2949747318413638	0.17602331005198188	0.1942876207917557	0.33471433731489825	0.3142671600758638	0.662331231144013	8.799575349163095E-4	0.7649619495986978	8.799575349163104E-4	0.7649619495986978	1.2080226998390278	0.07736719957688512	0.40409010854393135	1.390265102462328	1.085209520895916	1.289169113119181	0.03427809119262842	0.6355191338800067	1.02464944916127	0.8040848771093937	0.9961138982569707	0.2745939080152074	0.489751209322143	1.2349009599803351	0.3112379982698853	1.0	1.0	0.0	0.0	1.0	1.0	0.0	1.0	0.0	1.0	0.0	1.0	1.0	1.0	1.0	10.0	-55031.0752220284	0.0	0.0	82.0	-1291.6375848579848
521210000	-56763.89636204446	-1336.9982622390917	-55426.898099805374	0.4162441174484985	2020.9234819099488	51.17301130141693	0.4471577585926305	0.8678270551985219	2.2592035121258496	2.5488478557438423	2.930027570005285	3.2833388628969313	3.6804819686118666	1.8900581331859554	2.9897298061127486	2.7303842005304166	3.250985853681058	4.212961140297592	2.3959269444988056	1.1340318242749854	0.2187116111366565	0.9198054164816404	1.950941857100373	0.16125202032067026	0.6337056046561625	-0.8515192441037813	-0.8728379176948475	-4.291301362031475	-8.012710271866366	-8.11075042898475	-7.547067667239784	-7.027042745666097	0.468	5.70744615500958	0.28648378656032547	0.18387962638168906	0.18975363554656208	0.33988295151142295	0.6638919404230951	0.7375584839678357	9.114325038388176E-4	0.8743263723848202	9.114325038388183E-4	0.8743263723848198	1.5419480150266087	0.9751686472754296	0.4847986221467968	0.5677257242170393	1.6555276266254526	2.1128250497617382	1.382525080401527	0.6048963886868327	0.3145065046714992	0.751710943959996	1.0695284074342046	0.4257643380800324	0.8853133547173123	1.909549209964014	0.6101289297034256	1.0	0.0	0.0	0.0	1.0	1.0	0.0	1.0	0.0	1.0	0.0	1.0	1.0	1.0	1.0	9.0	-55042.370281291216	0.0	0.0	84.0	-1273.5934666571534
521220000	-56786.21427489992	-1371.2989989424786	-55414.91527595744	0.4214512276838512	2020.9182747997136	50.74636091499031	0.531153099421534	-0.4978923743977568	1.7186059051595397	3.7056238676942828	3.6546449552499274	4.917626688519192	2.883897984593463	2.267308810885746	2.577403100283672	2.97293585035253	3.3559575825878034	2.7410998495814938	2.2692768401970467	0.9744224100452913	0.29580568136445334	1.156251547249316	2.075637433637725	0.039654225674660586	0.7824973555523385	-0.6505713727866389	-1.111340941311008	-4.025000797217786	-3.987036443992838	-2.8613058012854005	-1.4795951658455437	-2.1703711210939622	0.468	4.944426869737679	0.29632012243810807	0.17850923060828916	0.18917170116302187	0.3359989457905805	1.4876983940851534	0.7996426494622991	9.016802926888699E-4	0.8666956025432943	9.016802926888694E-4	0.8666956025432963	1.4810044812782497	0.01764275165943988	0.12870238828346442	4.042090092010728	1.3353442512003515	1.6036030524721774	0.6545837246325082	0.7657826418581118	0.23869558626199056	0.7386776134413536	2.561899197637862	0.36096566767991056	1.6002584534998696	2.1637089745473186	0.6092678370222642	1.0	0.0	0.0	0.0	1.0	1.0	0.0	1.0	1.0	1.0	0.0	1.0	1.0	1.0	1.0	10.0	-55029.30943067074	0.0	0.0	87.0	-1302.0537907679136
521230000	-56734.90706512343	-1331.6372915123945	-55403.269773611035	0.41910934682609385	2020.9206166805711	50.218228826116345	0.4974300335101856	1.417881231845586	1.8579170232305016	2.7219860945347096	4.119568558816414	4.842546360791687	2.8906160923108404	1.989114290758451	2.690586750130949	3.0588881854301477	3.5189688486047763	3.0516811823081587	2.3389606583735794	1.3120744425575936	0.016013033919434275	0.9938838194983669	2.2427925456573967	-0.13333555244071757	0.24533348559655638	-0.8705512657919907	-1.3904555582426004	-4.198818282413177	-6.308304403449889	-6.763072984981265	-5.898905454250803	-6.4026022350468095	0.468	6.1720860373441315	0.29053868519513254	0.18013446039558134	0.1950659910864751	0.3342608633228106	1.0706907949945115	0.7715616440214734	9.074253130583032E-4	0.8330802715870116	9.074253130583006E-4	0.8330802715870123	0.9620536198081454	4.215674737060269	0.3356963288418471	1.709939956716892	1.5856142253397707	0.5959286964953259	0.7331564859980138	0.835638909204916	0.15878414604717397	0.7216541487408886	0.46388820839283346	0.36841919335036494	1.221552702301531	1.7478498758604402	0.5402767987011365	1.0	0.0	0.0	0.0	1.0	1.0	0.0	1.0	1.0	1.0	1.0	1.0	1.0	1.0	1.0	11.0	-55015.07258278861	0.0	0.0	86.0	-1265.0774385300929
521240000	-56746.158833841044	-1338.2044845820135	-55407.95434925903	0.41639025062806023	2020.9233357767694	50.44843682428466	0.6306622463000668	0.7939299728842194	1.6961151128187377	2.9818557107237345	3.3374258135151598	4.338826942289811	3.0671045278658142	1.7407000001761874	2.0876151030340306	2.9458815379070282	3.9086679484752738	3.3439114406887027	2.2259614240369556	1.6337416513179561	0.24918048385039904	0.9471764587711997	2.4493291157446513	0.23659503678246352	0.04190353856065144	-0.7041149402502609	-1.432735673690111	-4.653220770274646	-8.174842512215163	-8.927932089385168	-8.455233799577673	-7.549659040698442	0.468	4.977670749231087	0.29445318620441263	0.17901569574493875	0.19152328999043297	0.3350078280602152	1.233009502049676	0.7694789276250148	8.743944204332424E-4	0.8541552643612714	8.743944204332425E-4	0.8541552643612715	1.450489635233639	0.22515326131909566	0.2176510111202253	0.5776753771333202	2.6418153417621224	2.0915386666701403	1.7893334768192204	1.31025151822626	0.24122599603028227	1.3731083078895552	0.15376366653252713	1.1472408271259393	1.5328605611225647	1.8083745103411157	0.5545954853887112	1.0	1.0	0.0	0.0	1.0	1.0	0.0	1.0	1.0	1.0	1.0	1.0	1.0	1.0	1.0	12.0	-55016.98789346828	0.0	0.0	88.0	-1266.8993720670574
521250000	-56731.72250611841	-1307.7523989633585	-55423.97010715505	0.41888424494582827	2020.9208417824516	50.145165969611874	0.6777878585131217	0.5776340958881796	2.72482559141676	2.715039181982878	5.029419464788839	4.326787696152861	3.3726615524379406	1.6465792674856232	2.2445524195192816	3.544720794339548	4.061779821704359	3.384243288355481	2.1430259409710066	1.3991629105087118	0.24461338691075135	0.7990291045430681	2.629890921662298	-0.09096050443893038	0.3345167065123055	-0.8236766620089573	-1.5016802040846597	-5.083214405791677	-5.604347391266367	-6.4165129268107375	-6.328794668882077	-6.373492093253055	0.468	5.087639071510439	0.2917670583140345	0.1818168189927839	0.18949645110356703	0.336919671589614	0.6782823160962507	0.7516231324626923	8.534436714998032E-4	0.611472174649198	8.534436714998038E-4	0.6114721746491971	1.3592558603000786	0.15019755461813264	0.6235961092813073	0.7949107312503447	0.9110506113450767	0.4019503027921881	0.20216738166751172	1.1336800538645022	0.2989912770135904	1.333231148149583	0.19744237055464045	0.46089549870285584	0.7193267272188301	2.1004735995021027	0.6295930367650426	1.0	0.0	1.0	0.0	1.0	1.0	0.0	1.0	1.0	1.0	1.0	1.0	1.0	1.0	1.0	12.0	-55020.007408449936	0.0	0.0	82.0	-1255.8450832759304
521260000	-56693.192419868275	-1305.5311793953974	-55387.66124047288	0.42105931052872353	2020.9186667168685	49.4033934937813	0.3924809049125186	0.2089113811427532	1.7421546699548567	1.9186543959277373	4.614150044276502	5.093461296110243	3.7416860115575394	2.1103869167704996	2.1697667680337114	3.2135253689605183	3.8633564470514012	2.7077065320230367	2.267688110265143	1.4902503722184528	0.3401104737829234	0.6528844759000171	2.289981770344195	-0.04779810644760332	0.06763855026799741	-0.807066355886578	-1.101771906494903	-4.829488719169656	-4.0624663444788265	-6.358720859723046	-7.361582232299256	-9.00511184748715	0.468	5.504047297317906	0.29365234144843483	0.17931508577240732	0.19317669179972352	0.33385588097943375	0.9137491085641093	0.7712091800930667	9.358044543709457E-4	0.7304862075473857	9.358044543709475E-4	0.7304862075473875	0.29419856785500315	0.5668930890973751	0.16536925686242915	0.46006184558985036	0.9636077228803509	0.2784462597716748	0.25171277482312227	0.5729814753697556	0.3704277973417993	0.689167473187467	2.3518795810437516	0.2866992096564125	0.519953445559416	1.4102290295370246	0.3960929481058525	1.0	1.0	1.0	0.0	1.0	1.0	0.0	1.0	1.0	1.0	0.0	1.0	1.0	1.0	1.0	12.0	-55010.033836002134	0.0	0.0	80.0	-1249.8033519914177
521270000	-56751.42544205507	-1325.2055578554596	-55426.219884199614	0.41800969710985547	2020.9217163302874	48.609985020230425	0.19869320538948745	-0.2611380986774246	1.3535817026561405	2.0648874694935837	4.3512155699188915	4.6563705406518485	3.430027114674688	1.518747350142821	1.9094374930511044	3.178848211805468	2.608644898158736	3.633568062949108	2.193111261180555	1.4769810506400758	0.27580554912895217	0.7771792240350717	2.5045905326858207	0.3317529118458011	0.052482765748372434	-1.382875279863434	-1.6606523482171993	-5.086024326140865	-4.3607557170417	-2.2787351858857985	-2.5738649248727303	-1.1972362964646557	0.468	5.580278302306322	0.2955847567129121	0.1765027861310381	0.1920040726727225	0.3359083844833267	0.7930078089619301	0.7359981016669022	9.763734108441016E-4	0.8867375012612454	9.763734108441009E-4	0.8867375012612448	0.6421039679424227	4.78964152956534	0.6197267649399861	0.05315081999707488	1.188524966663963	0.6377608852756259	1.101021527301766	0.6490186925768413	2.3476677777146673	0.5983934123686084	0.5368392540433576	0.38424407122441573	0.9989730087487203	1.246868571628778	0.16154747655164559	1.0	0.0	1.0	0.0	1.0	1.0	0.0	1.0	0.0	1.0	0.0	1.0	1.0	1.0	1.0	10.0	-55048.568072795126	0.0	0.0	85.0	-1261.3515457596284
521280000	-56746.35525656017	-1320.223003583441	-55426.13225297673	0.42293659160944536	2020.916789435788	49.00913440981986	0.7033697167678601	0.5807745726850075	1.9270068603966752	1.7967275446762638	4.166289154273336	5.0201905370063304	4.1994079290875685	1.5841054712329377	1.9849259135828328	3.6410838422984826	2.9762796497668345	4.473864194745334	1.9429705985613839	1.3629897960376858	0.3999806115579162	0.6434147993318817	2.371614640183672	0.690232516082838	-0.1766477074266906	-0.7866015724493394	-1.2515359165950848	-4.985427283454616	-5.661231985870703	-7.134490477842668	-5.829269806669286	-4.774234570497474	0.468	5.131241960638119	0.2920066919667975	0.17999601632324413	0.1913191621614953	0.33667812954846243	0.5209606871984875	0.7491431912989528	9.342504045112595E-4	1.142203744647903	9.342504045112613E-4	1.1422037446479008	0.41739355251881094	0.039241027134232005	0.29822810370641634	0.23621954621994315	0.7396781795506994	0.4191293919999999	2.0859624283943936	0.2600697794209226	4.5551618939447565	0.4245679711443198	2.1883881756863466	0.18780440295961404	0.22783047702952106	0.8506885819990091	1.1036960602483592	1.0	1.0	0.0	1.0	1.0	1.0	0.0	1.0	0.0	1.0	0.0	1.0	1.0	1.0	0.0	10.0	-55057.33783321277	0.0	0.0	88.0	-1244.6947883225382
521290000	-56744.711375128005	-1323.2253790725995	-55421.4859960554	0.4166883132316297	2020.9230377141657	48.99883672994594	0.46229256004430086	0.007836728270978498	1.372127186761249	2.678342598670766	2.4853116757717713	5.254416465749129	3.6590905175532717	2.050220092239406	1.7214612241554024	3.4209368947695262	2.657672084723215	3.5649641694733	2.0313050568934394	1.4115571804793572	0.3491275601006324	1.2594474144886738	1.5670976449003184	0.39430711218315345	0.2244820466456808	-1.1105782276918728	-1.598707644474002	-4.9644144280189195	-6.376976037681585	-7.562282587948985	-6.26398873879036	-9.240712751197078	0.468	5.376538804617625	0.29505377537441596	0.17573638034031114	0.19100213851300235	0.33820770577226994	0.6655681565243359	0.7481825493158082	9.030781126252982E-4	0.858644796515425	9.030781126253002E-4	0.858644796515426	0.8550258661930127	0.1736647980437218	0.7552317927375386	0.2711120411501972	2.3893384421158723	0.7353723828642862	2.5038945760191074	1.7429790159798584	0.31484017584562757	0.6172621677791569	0.6066575815384996	0.7696828959172999	0.529990388238435	1.0769844521242498	4.777486500473789	1.0	1.0	0.0	1.0	1.0	1.0	0.0	1.0	0.0	1.0	0.0	1.0	1.0	1.0	0.0	10.0	-55027.07413859762	0.0	0.0	92.0	-1257.7240038147522
521300000	-56767.41975131829	-1292.4090491852476	-55475.01070213304	0.4164982333745105	2020.9232277940228	49.146948407027665	0.5376004552183691	0.22415624374049115	2.2746903734897637	2.2871357856715377	3.4805175711443312	6.280449005855666	4.034561310587256	1.8245515854078445	1.9987402474855063	3.857866823675817	3.212848628306457	3.3736978370912296	2.492206681485793	1.2047911277358165	0.12213451401320663	1.1546640572773108	2.2818858771934942	0.3355464160315419	0.024178169882150685	-1.403698235067266	-1.7784527096377356	-4.9732405175939975	-6.160345970590141	-5.768077488422506	-3.9083404976186613	-5.205318906920955	0.468	5.055173984487609	0.289633910508507	0.17746375317066435	0.19593037223928012	0.3369719640815479	0.6285229763719399	0.7276042163143231	9.345234061523222E-4	0.662941556802871	9.345234061523255E-4	0.662941556802871	1.631791741945003	0.4585579267197596	0.34282410936632157	0.39580375813338187	2.444279657368426	0.653337452726183	1.728125135134079	0.7121321782662222	0.40771480132878624	1.1639548345497308	1.8053788007742295	1.5375325180489938	0.8030654877816894	1.129602579364155	1.1015069717329882	1.0	1.0	1.0	0.0	1.0	1.0	0.0	1.0	0.0	1.0	0.0	1.0	1.0	1.0	1.0	11.0	-55079.571962014095	0.0	0.0	80.0	-1236.185770136681
521310000	-56795.81197019671	-1323.306834339841	-55472.50513585687	0.41814342123595416	2020.9215826061613	50.098393108796444	0.4098610820833467	2.5869886740346155	2.097569322917067	2.50193109435364	3.0171412630214265	3.7944259299106045	4.201426736888915	1.7984966297871399	1.8783026532132914	3.596561680627414	3.1628378792379728	3.1946139517339067	2.539256166454902	1.1836129149867938	0.33780441047736987	1.6459937612227964	1.467995842752018	0.6871430136305607	0.43060724338346373	-1.134057368442888	-1.787592531391173	-4.845015907505031	-5.857859797557542	-6.709335497582622	-6.032497152752593	-6.909749713435092	0.468	5.166686253312617	0.2898506160045963	0.18171903513283186	0.19306353600204082	0.33536681286053044	0.396958101188644	0.7144145583144591	8.91772421860775E-4	0.9566757976604533	8.917724218607734E-4	0.9566757976604507	0.6587307354365861	0.6594920886923717	0.051525525983474624	0.7850975474634051	0.5648286853475962	0.5800804733057138	0.18379565078846177	0.3984477230804948	1.0114246660097679	0.3978036031989329	0.341405156105968	0.2505984692524663	0.3050510089824534	0.5724048998579414	0.0921002279865008	1.0	0.0	0.0	0.0	1.0	1.0	1.0	1.0	0.0	1.0	0.0	1.0	1.0	1.0	1.0	10.0	-55089.1679352507	0.0	0.0	92.0	-1263.8881300081134
521320000	-56780.10565823082	-1310.7397263076969	-55469.36593192312	0.4163195797265684	2020.9234064476707	48.92894381812496	0.4409634187026198	3.11149892360127	2.9717972796528223	2.1345970982277622	2.892777695775261	5.746645226787899	4.428888409573543	1.8333237395559518	1.7376421613888813	3.2265381003537077	2.8673645639833163	3.0126507644512674	2.4159749077870862	1.1443310421827182	0.3385634551073541	1.9508344095190104	1.2231070897187892	0.411633873431235	0.08479693925301111	-1.1094538494586443	-1.742398851570798	-5.042144513995109	-7.339530450226509	-8.791012495673092	-9.40568056626902	-8.928478418362522	0.468	4.878672533276771	0.29100689911866484	0.17943229649319228	0.19412006303538354	0.33544074135275875	0.5008319515790638	0.7169185435462343	9.540195258659352E-4	0.8143536305735921	9.540195258659337E-4	0.8143536305735927	1.3589505991059385	0.32916233331053013	1.219332505203813	0.18907145446174536	1.646565016599389	0.9009875506156197	0.4300382533519696	0.728970373834991	0.08011245587652141	1.2168875388757046	1.1551667794331708	0.9426206695299778	0.6335188058330964	1.1187243875168058	0.4891266520399334	1.0	1.0	1.0	0.0	1.0	1.0	0.0	1.0	0.0	1.0	0.0	1.0	1.0	1.0	1.0	11.0	-55067.75219079293	0.0	0.0	83.0	-1251.526515016642
521330000	-56746.55697858239	-1310.0594693344367	-55436.49750924795	0.41663650597087826	2020.9230895214264	49.59595846242136	0.3332850512437865	5.0654353155635	3.7824490299576095	2.96868501763282	3.4113626342053105	5.159342592512207	3.736428843285306	1.5017668444011776	1.9680396765180135	3.5710204945832755	3.174609252368979	2.7832356541870125	2.403804914392307	1.1518628329275045	0.2345821956767865	1.7395136921774423	1.3342932169843877	1.1144792988666343	0.19888074755109708	-1.0153948124150851	-1.4228509294338054	-4.678214910997937	-8.354866193603954	-9.04185111748292	-8.366549312452303	-10.131010698993833	0.468	5.7023974175160275	0.29205755928836896	0.17916844234751522	0.18982960421112907	0.3389443941529861	1.5459880684891245	0.8098404814466946	9.041584498247679E-4	0.9223688883478808	9.041584498247681E-4	0.9223688883478799	1.6075047820266217	1.608980213102686	0.4548437249928505	0.12613560921098876	1.8221676425981364	0.8925181508510527	0.04780084150917574	0.541917179308852	0.04813618757305925	0.6867087287526105	1.7892086602251231	1.1291237651357968	0.6839064813782925	1.253055658023936	0.40036897723647896	1.0	0.0	1.0	0.0	1.0	1.0	0.0	1.0	0.0	1.0	0.0	1.0	1.0	1.0	1.0	10.0	-55028.40609180939	0.0	0.0	91.0	-1244.362856093836
521340000	-56730.97844782264	-1285.4564508704427	-55445.5219969522	0.4198793355239448	2020.9198466918733	50.27952495965359	0.44848482940490825	2.8116933868790164	2.164718324329589	2.006415405301766	3.9570426130546923	4.769033652793663	4.739915890177722	1.624725378923253	1.6835457677286985	5.037948131950398	3.960645848038864	3.0238365113214662	2.2946340171376662	1.2856512844445918	0.13321639314022016	1.7249618719631359	1.344383693102544	0.8717293632578058	0.1616895601657289	-1.0002512255604852	-1.738475442182177	-4.970308556057989	-5.458434434904392	-4.4005683066604355	-6.855429608460014	-5.41511670595971	0.468	4.963444929638139	0.29500756326956395	0.1798808605299176	0.1917914438420292	0.3333201323584887	0.7318141523114478	0.783782687067963	8.438252758827714E-4	0.7381079588274174	8.438252758827705E-4	0.7381079588274182	0.48547342857086606	0.3904062501501374	0.1875002864136053	0.360218198080375	1.837334097489245	0.3106551394031659	0.418214723037356	0.918630184582834	0.35040381879137833	0.6388543949654419	0.9161105141555806	0.4107132994799998	0.8678381702777198	1.4593045224040457	0.6486133948860883	1.0	0.0	1.0	0.0	1.0	1.0	0.0	1.0	1.0	1.0	0.0	1.0	1.0	1.0	1.0	11.0	-55023.391132312485	0.0	0.0	90.0	-1230.7760786077845
521350000	-56716.859296677416	-1288.670945520994	-55428.18835115642	0.41667606457457235	2020.9230499628227	49.51979253977147	0.6733267743506176	2.13226233972419	1.3213550796555356	2.8898001106253033	3.2236813440343868	4.537828041647131	5.119550612047272	1.7957927227727117	2.237577863155919	4.28540570122686	2.9197987515639965	2.7504227131592156	2.3969356401252373	1.292088728911573	0.10216230226628992	1.548385665678606	1.683206442276672	0.2385603783393432	0.6506385969214908	-1.1432004098836728	-1.399904614304031	-5.44001564945793	-5.475446782173201	-6.121149842635179	-4.472931528993102	-4.301241250339391	0.468	5.105550674389796	0.29019399339887353	0.1818774834820244	0.19214846364282873	0.33578005947627276	0.9471644515521602	0.7853947785655925	9.090157325374455E-4	0.8694553881917925	9.090157325374452E-4	0.8694553881917908	0.43571559626832757	0.17109087287187477	0.664154504954633	3.640447658238428	1.5867482250246854	0.9423360044699594	0.017625693374239648	1.3625054363116846	0.18909650325497349	0.8299779228794107	0.12831288856113698	0.5480509096888974	1.0773273553910763	1.047581386866789	0.5307025615219048	1.0	1.0	1.0	0.0	1.0	1.0	1.0	1.0	1.0	1.0	0.0	1.0	1.0	1.0	1.0	13.0	-55032.53434434528	0.0	0.0	86.0	-1219.3515226644254
521360000	-56733.65399630125	-1299.592608766227	-55434.06138753502	0.4178435437496701	2020.9218824836476	49.12271656524997	0.6241326016143548	2.0293184839995546	2.126000894031517	2.764176214263066	3.7741444972910227	3.2119803630495873	4.036141928193383	1.7778092553997185	2.0840021986958526	4.047011362424383	3.1170021591049064	2.874935725511772	2.3534406833768746	1.1359593831276817	-0.011888609640957407	1.2430729912550116	2.1156714302911603	0.24419603360485823	0.8665482840297843	-0.8538019120690318	-1.6996620750737592	-5.567574838862448	-6.270283560102107	-6.806795202065219	-7.055988865781923	-5.410981607288354	0.468	5.011889150710533	0.29044008912714947	0.18502958805574576	0.19371482523710304	0.3308154975800011	1.3843681506315662	0.7942972279290124	9.147785858963652E-4	0.944272261559677	9.147785858963655E-4	0.9442722615596789	0.5752430256459908	0.07586135202225151	1.2416157853418708	0.04663037628754925	0.8599829640405139	0.7263447875780463	0.23096587385576675	1.8664751845964285	0.510514818679462	0.5466032670984647	1.3393922528316264	0.522390806788672	0.5836559498288989	1.4561135667026144	0.5029953422130149	1.0	1.0	1.0	0.0	1.0	1.0	0.0	1.0	1.0	1.0	0.0	1.0	1.0	1.0	1.0	12.0	-55031.15832644449	0.0	0.0	94.0	-1230.6580699681313
521370000	-56745.70108612461	-1293.5230613836998	-55452.17802474091	0.4232024316805661	2020.9165235957169	49.41212421417225	0.25104501903779886	3.787052445427162	2.6474719349701017	1.9690539613902793	5.832559642150849	3.7311907210968336	4.196297427048943	2.1753239258674486	2.3106838855830594	3.313654072013199	3.338048407673865	2.82846986023795	1.8967469881956964	1.2313282659677718	0.04950600115527518	0.6963665539803513	2.8361067695271878	0.5616333164563768	0.5459688901526097	-1.0038071735696175	-0.8597961185877919	-4.5563268024488925	-4.131642757959111	-1.3812763664253027	-2.5534168115457723	-1.167814771704614	0.468	5.196795402303911	0.2928888637253993	0.18029389234894386	0.19333766639177058	0.33347957753388563	0.40041782917704055	0.6820559500984512	8.64561276121854E-4	0.7114658387667824	8.645612761218551E-4	0.7114658387667847	1.6905172316514503	0.14199654269013087	1.026774394707597	0.0862614607964477	0.9798988945610771	0.373427910892388	0.09970127590134945	1.5118804578725908	0.17467259924693296	0.5308257539467568	2.2840586057623886	1.5629702217497428	1.41848842161432	0.9711529099403815	0.8293305103189	1.0	1.0	1.0	0.0	1.0	1.0	0.0	1.0	1.0	1.0	0.0	1.0	1.0	1.0	1.0	12.0	-55049.74041842478	0.0	0.0	81.0	-1236.1932700658265
521380000	-56742.806575255345	-1311.8756809517276	-55430.930894303616	0.4164276114780919	2020.9232984159191	49.410746322415946	0.8848436464385523	3.6988554153310056	3.0335011261381486	1.7146810761400593	2.956666164236018	3.4137633105772807	3.469802026401481	1.8033885928440432	2.0959592081695004	2.92865006571028	3.2421804094641162	3.178582461107161	1.9437893107341986	1.3615135318309923	0.2353409781942642	1.3561004608177667	1.766321957198583	0.2649441029991509	1.1362840024974183	-1.275194143503465	-1.4756052694798336	-5.116888576811081	-5.151223584068595	-6.490928124079158	-8.391564350412407	-8.87021926156334	0.468	5.325309068016262	0.29159773910653075	0.17777506515599928	0.19492067088095244	0.3357065248565169	0.69680140744138	0.7099674753407219	9.560345296509579E-4	1.053814531451815	9.560345296509601E-4	1.053814531451818	1.4407512808690313	0.6865801218133359	0.9310252998666144	0.2451387843691012	1.0478957352731173	1.635460398658892	0.9354649228582561	1.0214906253811793	0.22603587832593414	1.2439464228050727	0.0253042485870405	0.5800573760604877	0.4617033118154374	0.9955132812429257	0.4753519128128658	1.0	1.0	1.0	0.0	1.0	1.0	0.0	1.0	1.0	1.0	0.0	1.0	1.0	1.0	1.0	12.0	-55050.73182897885	0.0	0.0	84.0	-1237.278295943746
521390000	-56732.941298147554	-1331.4012846973176	-55401.540013450234	0.41770311054096865	2020.9220229168563	50.232606943945655	0.38934438575215213	1.2004564614693056	3.198845034043268	2.4693210666671703	3.7358675577846983	2.9943730921637277	2.886048748098612	2.0504795208499687	1.9927132229563467	2.4517154265570333	4.599667255794663	3.4027843915149467	2.580720050861792	1.5642080628093216	0.08562181803079828	1.2339607309942313	2.4691604205918445	0.2917346148866799	2.130669282687902	-0.9160492694999427	-1.1087771985341552	-5.369364054788734	-5.364648091907831	-3.320141137429745	-5.644928186693758	-4.747721733903098	0.468	5.099650795169821	0.2898797980586356	0.18145744282627643	0.19201294719606132	0.33664981191902593	1.0038808191276565	0.7651031034019984	9.310399321116056E-4	0.7712154989689705	9.310399321116057E-4	0.7712154989689732	0.8532764061397518	0.06921065439441511	0.624710902583948	0.1952661071707126	0.9406144945671147	1.0006843677948707	1.9582289069065322	0.4628147579975528	0.24484776294767654	1.1942195987051412	0.0318977455016456	0.9016035355375499	0.43515143061163747	0.6740736737653752	0.815845922753357	1.0	1.0	1.0	1.0	1.0	1.0	0.0	1.0	1.0	1.0	1.0	1.0	1.0	1.0	1.0	14.0	-55027.67894244461	0.0	0.0	78.0	-1267.105224806872
521400000	-56731.21591924479	-1346.5822026252945	-55384.63371661949	0.4167113030364608	2020.9230147243609	50.86855990544469	0.535312600476185	0.9477562120705438	2.7256912422385895	2.1189476427831195	4.498329698493211	3.727095294937517	2.592713766862567	1.8362057499675182	2.3945091886924006	2.6728521208966227	3.485166165925724	2.810774790464088	2.7746248683465966	1.3028558244095025	-0.0031133004821214394	1.9987937259707902	1.7794606548984933	0.059767783734782184	1.0696275832452153	-0.8932580744045744	-1.511438332410811	-5.12175435508738	-4.6065634072277994	-4.019427329920792	-5.413637809883154	-5.660935647028856	0.468	5.267265891260885	0.29112335290496333	0.18155939165983875	0.19404978406544426	0.33326747136975293	0.9985701665355455	0.7859545546835431	9.05613584434989E-4	0.7638483139766619	9.056135844349876E-4	0.7638483139766598	0.9482733967568814	0.004990201258380429	0.8629365263160952	0.18782177184789686	0.6195247631100486	1.0081931318515451	0.4362598017213795	0.3446511656710916	0.23994200146962466	0.3776230649814764	1.3063322498530916	0.9579284509279046	0.6911427685137372	1.084509241698642	0.4215982314397683	1.0	1.0	1.0	1.0	1.0	1.0	0.0	1.0	0.0	1.0	0.0	1.0	1.0	1.0	1.0	12.0	-55006.60704503544	0.0	0.0	81.0	-1287.7486561528972
521410000	-56719.90819118251	-1315.3288172172747	-55404.579373965236	0.41637578671679776	2020.9233502406805	50.467285726137085	0.6189609846623272	1.5268624230115295	2.7298712248497687	2.3204961126299373	3.2654228246598342	3.151978729115715	2.192093110222693	2.021419162687839	2.9440889035920197	2.7516507008174096	4.087100210787395	3.10153253188526	2.5819763280821495	1.434706505171898	0.18213689311662518	2.02725882229566	1.90868786102693	0.16077060663487996	2.012660362181583	-0.475505606766524	-1.3802531469480297	-5.196874767369892	-7.027916415824069	-6.479611041122763	-6.926716820288366	-7.857460718934355	0.468	5.136037269624016	0.29232926321121144	0.1773440937167612	0.19444321479119334	0.33588342828083323	0.7992327536303343	0.7430730565142544	8.984734370272337E-4	0.6468387944879015	8.98473437027234E-4	0.6468387944879016	1.608591878293404	0.25236712574834685	0.8600099644868964	0.3286346056517075	1.4791079092220316	0.29393750551517317	0.5000564223096701	1.5678434929173357	0.4551692257928078	1.842065908713374	0.245993831987908	1.1989721296849891	0.9680983926536395	0.9301370844412435	1.6744642874288345	1.0	1.0	1.0	0.0	1.0	1.0	1.0	1.0	1.0	1.0	0.0	1.0	1.0	1.0	1.0	13.0	-55025.918978229805	0.0	0.0	74.0	-1255.9156872390558
521420000	-56701.97169380087	-1311.8743646726039	-55390.097329128264	0.41644425844207944	2020.9232817689553	50.4386218317459	0.4098542870413178	7.049396440765717	6.484359605045972	1.937171127116847	3.047116511921121	3.4465057701923354	1.9234686429791128	2.102423527955793	3.149188899588703	2.6680095895526064	3.7025338902215976	3.1004689604953124	2.1717358319797353	1.4777632430786307	0.20136998102829007	2.5854117424464347	1.9576327822225694	0.10139536207517479	0.9670017224269034	-1.0402590586978349	-1.7120041203604537	-5.384211203735503	-8.285458884047488	-10.308541479243797	-8.817427618195337	-7.932672951059204	0.468	5.2436597686374	0.2920359786532129	0.18284247688127483	0.19095598954123708	0.3341655549242744	1.1502661555682747	0.8069310227018252	8.72786431830827E-4	0.7427065308482002	8.727864318308275E-4	0.7427065308482013	0.40549793769401293	0.3769377508605217	0.4949766363252834	0.4124935636757481	1.2896935850844322	1.0193593555103948	0.9153658536557742	0.462177668575813	0.30577324705962694	1.8994103313036614	0.2670460537456785	1.1125571874909048	0.4780907427024302	0.9675644730483574	0.5975670692167001	1.0	1.0	1.0	1.0	1.0	1.0	0.0	1.0	1.0	1.0	0.0	1.0	1.0	1.0	1.0	13.0	-55020.315863330696	0.0	0.0	77.0	-1250.4565416603634
521430000	-56724.665814332744	-1313.573069278623	-55411.09274505412	0.41740283062664646	2020.9223231967708	49.93668436180251	0.15087908665664104	3.5236113875674024	1.9587565923374801	3.0005863976852805	3.9091287000995627	5.324445859885889	1.8722350783671835	1.876206633868836	3.4539145725547926	2.3203402676577523	3.3409775901421073	3.9740399337442214	2.239398010557838	1.4855675320471484	0.07311320969209817	2.444701919079897	2.2071896861599267	-0.28654876391488404	0.8311980905605121	-0.922772778267466	-1.387501104202387	-5.690505258936951	-7.612979823764893	-3.837970150310151	-5.725705762419377	-7.774380752858929	0.468	5.238146073760497	0.29471741932437223	0.1794224540795107	0.18877754622686374	0.33708258036925265	0.4002013508970267	0.6895249015218748	8.686465827525986E-4	0.7592228770301124	8.686465827526012E-4	0.7592228770301128	1.1032296854979962	1.0354238677335166	0.5230985198740976	0.25357081033155887	1.3568682094886848	0.8299059068796338	1.615196771918752	0.6458072333779594	0.47856292492872365	1.5758399753367225	0.19463387145891106	0.6727738517715133	0.16587712635939622	1.9477516256958243	0.922460581863307	1.0	1.0	1.0	1.0	1.0	1.0	0.0	1.0	1.0	1.0	1.0	1.0	1.0	1.0	1.0	14.0	-55047.70290829194	0.0	0.0	75.0	-1249.307248359317
521440000	-56723.37017557195	-1315.252274528126	-55408.11790104383	0.4170727582400545	2020.9226532691573	49.42116660534907	0.4447169224945657	1.012916077845942	2.31829452877145	2.976197833741188	2.9626737612642344	4.361254486490198	1.8109782447228617	2.4016943250654723	4.182793159206835	2.472522711577369	2.624978585355145	3.264845256804316	2.6849931914392964	1.499167485366844	0.14692612392193044	1.9719691739213383	1.7272842741980534	0.045124126963600686	1.4426998818640804	-0.6182253107989872	-1.4790834873343874	-5.000463950007711	-6.977128554613206	-5.312843444941543	-4.081158075555002	-3.1319532792718006	0.468	5.5067433843652225	0.2928761845275853	0.18005180462637227	0.1903859923413048	0.336686018504737	0.41851440527853245	0.6844729735622274	8.680772200304632E-4	0.8421244352238174	8.680772200304619E-4	0.8421244352238161	1.180846606042347	0.20023239092019668	1.1750224120634598	1.5170173469180646	2.273620282882641	0.45831814367983326	1.8140303856055504	0.7811200458257965	0.6070271596636938	0.6564616479166607	1.2004103129854489	0.7520985454980574	1.347954278900415	1.271335875091469	1.145052292914197	1.0	1.0	1.0	0.0	1.0	1.0	0.0	1.0	1.0	1.0	0.0	1.0	1.0	1.0	1.0	12.0	-55056.10735125508	0.0	0.0	75.0	-1247.9852976875984
521450000	-56725.93348742017	-1326.9459682642382	-55398.987519155926	0.4167468378593168	2020.922979189538	50.1723106816586	0.3100789227175645	0.5201426365561411	2.1749154041632104	2.96538863562565	3.2257754693202143	4.62285775789182	1.9002565625823564	2.1911143456228666	4.049914406055147	2.6784321495496677	2.29679457935261	3.792739229671701	2.7201849462088026	1.364479547448158	0.0201223854310527	1.0996219412297088	2.178869996560124	-0.14266639830709213	1.2768189271022956	-0.5825850621361217	-1.3602690792658736	-5.258150599969432	-7.836466472754453	-8.104535797876164	-6.6692698948727385	-8.373722774990371	0.468	5.495900507279185	0.28788342910126025	0.17984487776840208	0.19414198918980338	0.33812970394053365	0.6591410722435528	0.7410644311624627	8.954893163131223E-4	0.9182797556938282	8.954893163131221E-4	0.9182797556938285	1.2513829532051024	0.5976780231982116	0.20344210426528125	3.783661169572258	1.85648636303824	0.7416534012082596	2.7883556078641183	0.6795972555934211	0.5742076515106769	0.9343409630667214	0.31905459536608244	0.9203507515922068	0.8469252426897022	2.057302692823613	1.6628956255518776	1.0	1.0	1.0	0.0	1.0	1.0	0.0	1.0	1.0	1.0	0.0	1.0	1.0	1.0	1.0	12.0	-55041.78990323534	0.0	0.0	76.0	-1252.2350066939614
521460000	-56689.18622827934	-1272.2110973779131	-55416.975130901425	0.4162558040406309	2020.9234702233566	49.72656607037537	0.15245047055249275	-0.2699138575912957	1.8434637655933124	3.572870250495144	3.529848143751943	5.271377831786996	1.7182424923259956	2.474319044514736	3.747629742629091	3.164554446539831	2.2409310963834295	3.043161956844831	2.6907499791223732	1.782311580234874	-0.06328854490816449	1.0589059860219414	2.141920393788508	-0.1686499860745766	2.1090533929508095	-0.48327893440496195	-1.4368613354938786	-5.404418305321153	-7.7000508490335875	-2.497215524801619	-5.999946555282736	-4.460106465773148	0.468	4.926032312930694	0.2951465388032369	0.17942644604425387	0.19048803175799356	0.33493898339451506	1.3832216394574959	0.8205839641621925	9.59273932586696E-4	0.6766016334942303	9.592739325866966E-4	0.6766016334942301	0.956607149476369	0.36678113492546827	0.8430230319750738	0.723636432122757	1.9038928661957941	0.9889659902396064	2.4503234101696045	1.1480510118356317	0.4760955338298286	1.3342493671305453	5.420732726796404	0.8408835124808716	1.2404558972620094	2.4406689701034745	0.8435110330792702	1.0	1.0	1.0	1.0	1.0	1.0	0.0	1.0	1.0	1.0	0.0	1.0	1.0	1.0	1.0	13.0	-55055.50361500087	0.0	0.0	73.0	-1204.2852566193956
521470000	-56663.7769466134	-1278.8712840395956	-55384.9056625738	0.41640041005436107	2020.923325617343	49.44469626659964	0.13560367672432955	0.6042172678263985	1.9724451514364274	3.4465901606862777	3.392228539481203	6.364224267791487	1.7278526726044785	2.1626328963852046	3.039201173318704	2.7452280243224974	2.65817408861935	3.928066505662195	3.1018988466320616	1.4210945521085923	0.004677271794364751	0.9379226526934789	2.072999712883056	0.04553658971838387	2.3377175689702305	-0.5828917650922687	-1.3170692266349204	-5.80937078027485	-6.9740281926044405	-9.698575062554545	-8.712611524109597	-9.212134388475897	0.468	4.973681449017563	0.2892402826735219	0.180146431393205	0.1898176868977604	0.34079559903551215	0.9757581816256579	0.7871472613228578	9.275110705700801E-4	0.7451502840697292	9.275110705700802E-4	0.7451502840697302	1.0943818845649613	0.3689710508744726	0.43985993784203353	1.2063725256392732	1.3796655769945867	0.7323060521422854	0.1381128398854797	0.8680262630450651	2.8950291489884292	1.3269244436211776	1.2732824416688098	0.8559281521390637	0.7866765513947304	2.279592681437102	0.5611094682026355	1.0	1.0	1.0	0.0	1.0	1.0	1.0	1.0	0.0	1.0	0.0	1.0	1.0	1.0	1.0	12.0	-55009.81269229959	0.0	0.0	81.0	-1216.8319002271523
521480000	-56710.46551918026	-1267.8480999442077	-55442.61741923605	0.4162461403862996	2020.9234798870111	48.8955513718674	0.1478524909404575	0.22495472859115886	1.6143208159530982	4.005363202742884	2.2663385325769796	6.339763957958261	1.7551441687941445	2.2748449795872765	3.9132893936881503	2.575990291948588	2.4224583459683515	4.312049080349627	2.911183395054335	1.2460120783535376	0.2060392980571655	1.298507767656979	2.7077852037986636	0.12847650149303352	1.8871170405799491	-0.731095400875734	-1.5666673657142407	-5.551616844179079	-8.89199235317237	-9.485433552596351	-8.87319784039072	-6.576429548790229	0.468	5.304768542157929	0.2907330834581821	0.18072234388654168	0.18800573601859133	0.34053883663668433	0.24965362971015378	0.5582062685268921	9.309175070776172E-4	0.6073925643617236	9.309175070776192E-4	0.6073925643617245	0.8907791779958624	0.5982360287845916	0.2873517673729526	0.2517784693490039	2.6190737150288315	1.1920773423541386	0.5289501740962332	0.9699364636763474	0.35391971142903766	1.4834717626244902	2.455731711995305	1.0736780623394475	1.4631930295887114	1.572015068927565	0.9164607152707742	1.0	1.0	1.0	0.0	1.0	1.0	1.0	1.0	1.0	1.0	0.0	1.0	1.0	1.0	1.0	13.0	-55060.86923631546	0.0	0.0	77.0	-1211.4290147852662
521490000	-56729.64837396541	-1287.943326717337	-55441.70504724807	0.4164734217540079	2020.9232526056433	49.931492992188296	0.17830690138513464	0.997952272773843	1.898709919215855	3.562551259346188	2.7998080664505776	4.166169255042889	1.5940371392954853	2.2770484899264947	3.216418255111223	2.5728969619902124	2.642147752607491	3.8590218090903767	2.653022619209732	1.389932760296467	0.15992846107929587	1.5137140052922526	1.8283663019360978	0.16818319422724876	1.8336051232688717	-0.5512292748629004	-1.4851165452378048	-5.604011839189402	-7.232613801501911	-7.705125315126141	-7.6768586830498915	-6.5727496946849495	0.468	4.702621234405133	0.2964436124201761	0.1771857131562091	0.18950068444814128	0.33686998997547307	0.39342827762486904	0.6659386449359984	9.506179220411228E-4	0.5955325533097202	9.506179220411207E-4	0.5955325533097197	1.83482134887665	0.263425589474966	1.3720349014746598	0.2977791127379924	3.046801254784183	0.561533795632455	1.2450577921638888	0.7838719355248209	0.651122348809406	1.7284681246238136	0.16113913337415217	1.5862856140053592	2.1898685510855564	2.6052125605282392	1.5044102931928218	1.0	1.0	1.0	0.0	1.0	1.0	0.0	1.0	1.0	1.0	0.0	1.0	1.0	1.0	1.0	12.0	-55053.84363039342	0.0	0.0	75.0	-1230.471038093674
521500000	-56726.79141880977	-1282.852612353143	-55443.93880645663	0.42459177375645	2020.9151342536409	49.00060608955077	0.4148492082174996	0.008105874601777807	3.5393836479894656	5.626163234976387	3.8465308555476407	4.062941739635937	1.793345611907974	2.2387587500940667	2.699480958022978	2.8260164057697725	2.986131919549823	2.9620175812448664	2.4923441342645773	1.3660331534403243	-0.021273042933973564	1.766926599098235	2.8187576335045947	-0.0407753131759031	1.0519092918633592	-0.5973906421507629	-1.065771068705641	-4.8081640789798215	-2.911080040735003	-3.491504848915736	-1.985057563679356	-2.346011424262839	0.468	5.2042899506608356	0.2944331011941225	0.1800067040702492	0.1913717413665642	0.3341884533690636	0.6749362706503029	0.7581357740002311	9.710681717180543E-4	0.7811159670193147	9.710681717180555E-4	0.7811159670193166	1.3370637750859506	0.3277125391564282	0.8124038193915358	1.5810017069834146	1.0781277983835713	1.025071792784761	0.5223992657222818	0.6147816461402762	0.014703684250711833	0.8161942005748654	0.04247553711111466	0.4017277896372445	0.8246245004033039	1.3122923485364448	0.47811956187516225	1.0	1.0	1.0	0.0	1.0	1.0	1.0	1.0	0.0	1.0	0.0	1.0	1.0	1.0	1.0	12.0	-55052.16887237248	0.0	0.0	86.0	-1223.792060469017
521510000	-56738.34255377176	-1312.7443923687576	-55425.598161403	0.4171733293009591	2020.9225526980963	49.48500450133652	0.42531197243190866	-1.3019074999314086	1.471877059698346	4.065368843081751	3.4013743632271476	3.6360153113390656	1.828529664067378	2.1431095834244407	3.2144137404782818	2.982479108613194	3.1824666661544145	2.308525574736937	2.546754486999998	1.7865169489479402	0.05607411629563069	1.4192142069863427	2.468828720573054	-0.09834368176420116	1.3961002091360786	-0.3543602250246866	-1.3881048625834163	-5.180016935366804	-6.249219532999926	-6.1266048020273915	-7.98175984060887	-5.891758158104301	0.468	4.813871341782443	0.2852461026356403	0.17883613219522934	0.1951793220239038	0.340738443145226	0.8461176518981149	0.7251627416223249	9.412950862959121E-4	0.7482225772327885	9.412950862959129E-4	0.7482225772327887	2.3125902936590244	0.4451970731265094	0.7191293934158336	0.4875377710571642	1.7383872878309294	0.8202150774422391	0.3807942099907545	0.5902727596781969	0.32099419097815346	1.0803623631129624	0.5131941450719357	1.3970088857480327	2.077143181602899	1.565611519296067	0.665748741667231	1.0	0.0	1.0	0.0	1.0	1.0	1.0	1.0	1.0	1.0	0.0	1.0	1.0	1.0	1.0	12.0	-55044.453934572164	0.0	0.0	86.0	-1250.7753359487017
521520000	-56762.51280737689	-1331.828673372161	-55430.684134004725	0.4445709193782792	2020.895155108019	49.53745504997986	0.5487530811199236	-0.5561369138973716	2.5089376398209455	3.525112431378894	3.0599868278006896	3.0627254948242393	1.9747544096400247	2.0803286178498563	2.878386989539266	2.65044125708464	2.9915402065992107	2.6118644186447386	2.4407449235474803	1.6330507053804781	0.3052557433811483	1.7865339557987638	1.823294310373622	-0.0021834695118369274	1.4151904059263245	-0.4800535015454284	-1.3076121799621607	-4.43320587981746	-2.9061310323785423	-4.4316825988034605	-7.033038409442744	-5.7598920239557305	0.468	5.078981412338152	0.2891909247427448	0.18009943307867488	0.19356824907749065	0.3371413931010892	1.0238132219602503	0.770559820352646	9.232967089252363E-4	0.8010168378495887	9.232967089252369E-4	0.8010168378495879	1.1221965099843243	0.8283703229750687	0.23919745168737522	1.4621910878318714	1.223265650748427	0.6896047041227222	0.23955493323515395	0.8815919198630018	2.269272506981206	1.2999789826988684	0.6391032744549664	0.5722096709268428	0.9790420174832318	1.2141191179352682	0.2581324085521774	1.0	0.0	1.0	0.0	1.0	1.0	0.0	1.0	0.0	1.0	0.0	1.0	1.0	1.0	1.0	10.0	-55054.87325231564	0.0	0.0	84.0	-1272.1543474087196
521530000	-56737.77910292183	-1342.0492684502283	-55395.7298344716	0.4191558739925224	2020.9205701534047	50.418815773495176	0.6656254606595011	1.4264332159091218	2.47171381252119	3.255773282246899	3.4410302070433243	3.3887620838846337	2.477731742748289	2.3413572180881697	3.10089519090689	2.368010507369351	2.8354873096683764	2.937121025841898	2.2981531563180604	1.6754258262314403	0.14322330740899733	1.7297359207807486	2.0093404738378835	0.31709723109858984	0.8553607136391155	-0.5545299867947636	-0.7119090592254204	-4.554781948292077	-4.235953186791484	-7.310748410133177	-9.46593880937193	-8.747794894898798	0.468	5.3720686090533105	0.2922001242932166	0.17793145877576536	0.18999800886789586	0.33987040806312174	0.7966744692404473	0.7477601040035233	9.226450573614123E-4	0.7334338931073747	9.226450573614122E-4	0.7334338931073757	1.1304695505930678	0.3200233159489387	0.5120383526164954	0.3335877998922692	1.4729501617614082	0.5868375337703786	0.15823638303926624	0.9087938114970143	0.196435297096705	0.6383201545744338	1.128296609307186	1.4395018224385103	1.1328397911129648	2.308225463577948	0.4166719709950686	1.0	1.0	1.0	1.0	1.0	1.0	0.0	1.0	0.0	1.0	0.0	1.0	1.0	1.0	1.0	12.0	-55013.05981420452	0.0	0.0	84.0	-1282.0749275088083
521540000	-56714.2390447844	-1325.7011416869543	-55388.53790309744	0.4242093451446083	2020.9155166822527	50.39487930680919	0.37007125318251366	1.5226590123803223	1.6920192463112338	2.3492709368079527	3.582637377974451	4.7921247565624165	2.1375572294160197	2.087466598942234	2.407103568154242	3.180032210704359	3.020439982119763	2.757845414990301	2.4227650827227833	1.763395687546752	-0.030472813111449323	1.578951502801563	2.3202501621169445	-0.107694250563663	0.5768484530313576	-0.8120553682544853	-1.2190744785373564	-4.593645912533327	-3.8990443289121846	-7.518204985697875	-5.818888314212018	-5.912473440378282	0.468	5.072398345404904	0.2911246571665734	0.17411672892702196	0.1939033567466174	0.34085525715978676	0.5727763683437442	0.7430465183582877	8.864031471784937E-4	0.864606545306985	8.864031471784908E-4	0.8646065453069826	0.7695045042152786	0.2161840313071162	0.6585407728803612	1.0230947265878279	1.5327454341229574	1.212541046120902	0.77131588503541	1.357571934714412	0.16310739306608216	0.8229604129407384	0.7356022518979529	0.8009448453672222	0.8372986587591655	2.789138381207303	1.3823936031055242	1.0	1.0	1.0	0.0	1.0	1.0	0.0	1.0	0.0	1.0	0.0	1.0	1.0	1.0	1.0	11.0	-55004.51783695184	0.0	0.0	85.0	-1260.0900338614897
521550000	-56696.618159447426	-1296.5968213265976	-55400.02133812083	0.4339338904813674	2020.905792136916	49.88184008551195	0.37827699113658664	2.0967422491253522	2.535110695628588	2.7788733120937543	3.5153217226081965	3.117557123342826	2.359348501136405	1.9081183571160691	2.3018922843566285	2.858379822606256	3.073888848808	3.0199737348768663	2.6739569381640353	1.4530925214774495	0.13204471629687306	1.5031817114763597	2.840600869032607	0.026816192428457557	0.7882874197766659	-1.12539903081796	-0.4632446808768086	-5.056269978538672	-4.563955921633131	-4.712740446308797	-2.837166007216609	-6.301959541320178	0.468	4.761344871573322	0.29073999963941144	0.18063359779971153	0.19310196999217136	0.3355244325687051	1.285953134838913	0.7956818907789294	9.462158556707151E-4	0.7097761584065858	9.462158556707124E-4	0.7097761584065848	1.5815052103983251	0.3892786140707677	0.9777929417224914	0.3418549492674663	2.174429611911172	0.6678183872106708	0.22546224407950366	0.8769247958456442	0.7427006954673866	1.026557418568201	0.42217530110796636	0.8212509865072043	0.6658283688594425	2.6108692054836142	0.5513678284779316	1.0	1.0	1.0	1.0	1.0	1.0	0.0	1.0	0.0	1.0	1.0	1.0	1.0	1.0	1.0	13.0	-55011.08724318931	0.0	0.0	83.0	-1234.1238076125949
521560000	-56715.507307079446	-1309.172703742861	-55406.33460333659	0.41673601185991604	2020.9229900155374	49.75609822264097	0.5524891784851591	2.0944288969123166	2.4338243481383754	3.6575416288005425	3.4352916859446485	3.6905175340250382	2.1578589532278594	1.8887505511343683	2.415117948758261	2.7674471712309456	3.5882935142288175	3.1432135490374344	2.7181834004657444	1.6031018512842297	0.0944992836314482	1.2404264314599152	4.054039214865445	0.04902622284422671	0.4721331804158688	-0.865537177906768	-0.9369353746020022	-4.998506940406635	-7.5599198657074815	-7.196582943120183	-7.6485923051821105	-9.856247177192595	0.468	5.258306353533237	0.2951201734743857	0.1771293089503271	0.19062060384905444	0.3371299137262322	1.1190155718222026	0.7977551145763121	9.19403725001246E-4	0.8534784455297726	9.194037250012458E-4	0.8534784455297719	1.278343666942235	1.7468062186067586	0.3829988676243646	1.6611633691057852	2.5322903616319987	1.717214873320764	0.8639487441363147	0.9791469033409086	1.60640129198007	1.852139763753338	0.9621182810465413	0.696985096555967	1.0627829302593068	1.9170463374249556	0.6562781044619718	1.0	0.0	1.0	0.0	1.0	1.0	0.0	1.0	0.0	1.0	0.0	1.0	1.0	1.0	1.0	10.0	-55019.33215377593	0.0	0.0	83.0	-1240.4394523857968
521570000	-56731.043813377866	-1295.797732278385	-55435.24608109948	0.43932921917293943	2020.9003968082243	49.89979120531363	0.3429638922150358	5.47926370758256	2.1489271781842585	2.7055846087741924	3.6340998896769015	3.838698745693641	2.4135964112461963	1.706566952724289	2.3318230799546233	3.0491925296703477	4.043700978516615	3.124672388158059	2.3690288459508855	1.443305197751645	0.07129801064921325	1.4091573965952187	2.949418395074418	-0.19012251010757536	1.2991817964339938	-0.7449746701513282	-1.3192269978928122	-4.481543475819954	-4.05322568669366	-3.553634666757048	-4.997584810405193	-3.648228755218777	0.468	5.139449617026374	0.29247792593950467	0.1768232314347696	0.19217915309177414	0.338519689533951	1.234695274092858	0.785344320515219	8.980864808350864E-4	0.7954421605385437	8.980864808350858E-4	0.7954421605385432	0.9687897077530635	0.14684137623489418	0.4669306090720749	0.4825461297000816	1.878223690332701	1.3392434528426742	1.9200344537268856	2.109067662859445	0.6791253157237169	0.9584823004101384	0.36285828196653985	1.4885704489339635	0.7823189508118227	1.7696459781528866	1.1006902202660989	1.0	1.0	1.0	0.0	1.0	1.0	0.0	1.0	0.0	1.0	0.0	1.0	1.0	1.0	1.0	11.0	-55035.344886523926	0.0	0.0	86.0	-1231.4560496163085
521580000	-56719.70302798671	-1307.292147419474	-55412.41088056724	0.43135739021775504	2020.9083686371796	49.988440161981934	0.259405509449481	5.765766288169394	1.945336231624747	2.656620172716435	3.706862659117128	2.685146418265547	3.253110709773706	1.8525370644793107	2.6872869136253352	2.8333782672774115	2.678675387319933	3.0008011777988077	2.4220610124322928	1.7219891591836045	0.06870973823984465	1.788102851603531	3.1032695035821254	-0.2844881818416018	1.5454771649549923	-0.51789390114218	-1.1132919935242593	-4.853622860402679	-3.038437861133739	-3.046676432153255	0.8471273680498408	0.1165414564365701	0.468	5.205409504569431	0.2904893638080198	0.18034630073243318	0.18983368926366953	0.33933064619587683	0.841503567891092	0.7757809610685207	8.949369515528224E-4	0.8997399700732545	8.949369515528255E-4	0.8997399700732563	0.5496931153207302	2.2686611482955024	0.46387766134633757	1.0896000068134717	3.0620171485731675	1.2675903447168824	1.001802101043011	2.383592601077769	0.5167978966358725	0.8753691463804169	4.05860719175942	1.766685185857238	0.22960412765263527	2.585040786537955	1.8110486220350042	1.0	0.0	1.0	0.0	1.0	1.0	0.0	1.0	0.0	1.0	0.0	1.0	1.0	1.0	1.0	10.0	-55030.15823137983	0.0	0.0	96.0	-1233.3346198948366
521590000	-56734.99848093832	-1297.150854498329	-55437.84762643999	0.46164921600378006	2020.8780768113936	50.834392047518705	0.35911736949690237	2.683024860068606	2.485555622921169	3.0192559301639763	2.3316866108337844	3.155131025159378	4.152366156835747	1.7144038129630703	2.5905733118291323	3.0122277912394457	2.830285492956529	2.83089187118865	2.1616969961016084	1.4709422478182124	0.02136360597561962	1.7887174829522277	2.657631293804626	-0.1593603011845251	1.960193966270314	-0.8856206816864403	-0.9327772645545562	-4.552950714795835	-3.9347460982999234	-3.5589337809553108	-4.213810945967555	-3.966336911533483	0.468	5.228306469252145	0.2939615337330519	0.17845977749804132	0.19124522489816276	0.3363334638707434	0.8052269501489544	0.7544752639291818	9.422356102460567E-4	0.8015838896910978	9.422356102460538E-4	0.8015838896910988	1.2925332318514628	0.015185203568530677	0.6892894251791479	1.6413951991706874	1.15241227436155	1.5646414184069186	1.1854004010831913	1.2872356471464064	0.006442166445100833	1.4554627895393653	0.948146799054578	1.544150974179856	0.6260714896152745	1.3732576213267655	0.7404206842321516	1.0	0.0	1.0	0.0	1.0	1.0	0.0	1.0	0.0	1.0	0.0	1.0	1.0	1.0	1.0	10.0	-55027.3046878863	0.0	0.0	90.0	-1235.6372872631587
521600000	-56758.681069538856	-1320.9801080823415	-55437.70096145652	0.4167840420856044	2020.9229419853118	50.64900602767633	0.38130289508429516	1.9510369467187112	1.687291372847081	3.147543597821996	4.432666074974369	3.31154599135369	2.5211073259517374	2.2333935259235593	2.3539850204280013	3.196655976834516	2.9595029182333685	3.025089419593494	1.9638197173931515	1.4259119381666294	0.10224123721070713	1.7775270696521803	3.0398295143752576	-0.4346799861690861	1.5342705519049118	-0.9256746904400674	-1.3996582326283065	-4.341177439177479	-6.597118501646603	-8.238639899633194	-9.310776504804942	-7.573577831489218	0.468	5.319937261669706	0.2958806524963588	0.17838258714130473	0.19065977446351495	0.3350769858988209	0.5433540240501191	0.7120566837530068	9.215267669753037E-4	1.069863105868974	9.215267669753044E-4	1.0698631058689752	2.038765731415652	0.11701753858164039	0.8663320957960333	0.7784529007008859	2.1242727182005985	0.3984108654239893	0.5272561392903549	1.8280809447916317	0.24720019635516643	1.5650857250199084	2.2329707901894045	1.8416928392706144	1.0042419180731978	1.4846031420588675	1.2648922406671947	1.0	1.0	1.0	0.0	1.0	1.0	0.0	1.0	0.0	1.0	0.0	1.0	1.0	1.0	1.0	11.0	-55032.33686374322	0.0	0.0	89.0	-1241.3644849255816
521610000	-56705.5915732713	-1261.8439406449934	-55443.747632626306	0.41635641988587024	2020.9233696075114	50.37830347601209	0.32268527463971297	0.8656641158401603	1.435358397426219	2.5539025992456814	3.021014271909258	3.1006704709167114	2.8669254697857864	1.818375549238021	2.01909265752867	3.4747848181401846	2.898200045107543	2.8569605051410774	2.649753104542109	1.814664419429344	-0.07754045929500954	2.527004597009301	2.3614040179679923	-0.22171253059853221	1.431145889503449	-0.6040934695672758	-0.6980126067177099	-4.585286809542319	-6.289569412811082	-7.060001213758717	-6.51711293048379	-7.06416161260634	0.468	5.553529514014904	0.2959364792534912	0.1782981410948892	0.19398441952048734	0.3317809601311316	0.3566885627767522	0.6597127584261524	9.07170079945565E-4	0.832646218911404	9.071700799455656E-4	0.8326462189114051	1.3645631659045614	0.030680411590019826	0.43003567917559854	0.4326708939394224	1.0344982253576622	0.8185291478889146	0.6495834383129329	0.8648132562965832	1.133763026109751	0.5777007088651481	0.11688661083326755	1.2100280939240402	1.1444436099203288	1.3340730533371974	0.7734331078719119	1.0	1.0	1.0	0.0	1.0	1.0	0.0	1.0	0.0	1.0	1.0	1.0	1.0	1.0	1.0	12.0	-55035.701911180535	0.0	0.0	86.0	-1199.1604353117534
521620000	-56655.618403774824	-1217.9527314831541	-55437.66567229167	0.41803128118717203	2020.92169474621	49.900150314716434	0.3581482899453856	3.7926970534921507	2.609295068191183	2.9562551203706677	3.9030591604384295	3.1166791418131425	3.347996184332645	2.02710489097508	1.8833881610759675	3.562548620140337	2.3158329499936787	3.068947401149837	2.984183619503746	1.6674098009190326	-0.1121419738198981	2.7147490153897844	2.057313674441556	-0.4965256623564939	2.2107768020935574	-0.5130695613369072	-0.2683583715739499	-3.9020924987008794	-6.0395296278635735	-6.232863569277156	-5.416862755741603	-3.6668064632914916	0.468	5.133808102256895	0.2935397151442839	0.17763359652075722	0.19100633315973664	0.3378203551752216	0.3748345792852909	0.7128316157865133	8.974963534883059E-4	0.906326023270083	8.974963534883037E-4	0.9063260232700806	1.6937384063876197	0.5373258193216541	1.3891399097857475	3.8196671967619826	1.8804950776968556	0.7717362734669209	0.6479781331528385	1.1441527583830648	0.49172071259986816	0.3400622028014563	0.48743953903675946	0.8314767614240594	0.6067700521111222	1.3579789373201825	0.4948362956178129	1.0	1.0	1.0	0.0	1.0	1.0	0.0	1.0	0.0	1.0	0.0	1.0	1.0	1.0	1.0	11.0	-55026.522334967856	0.0	0.0	89.0	-1149.649218575771
521630000	-56655.23911976144	-1228.5947378054723	-55426.64438195597	0.4164406618176858	2020.9232853655797	49.82436989304975	0.13629648906545114	4.464971616856917	2.1173781013898165	2.529937195219191	5.560912240704521	2.741596851415495	4.41289261728001	1.9123294098652377	2.41081866847859	3.8978247586207138	2.7736151692842514	3.549776864121418	2.53193162598706	1.7266986325849019	-0.10302730836301122	3.0200539733494773	2.292237968428224	-0.6454438831906394	2.298026245329562	-0.5159352387319031	-0.2855338279813998	-4.386634024197991	-6.4016549400392515	-4.1457607769546145	-0.10931389234822397	-0.9664334328230959	0.468	5.264027121939839	0.2923870769180865	0.17884127859510443	0.19264460480606677	0.3361270396807417	0.7352809649202486	0.7359403978378599	9.169204210279695E-4	1.0294425654284978	9.169204210279685E-4	1.029442565428496	0.4358495831003121	0.38675753007528224	0.5629749197257458	1.895232847327956	0.7457493052390338	0.3167761828300325	2.0829192064431723	0.6559409946183421	0.05896194748166664	0.4095305674768995	0.44514052345354593	0.5968035864927228	0.7509731190863167	0.33083427617378064	0.2954422372612276	1.0	1.0	1.0	0.0	1.0	1.0	0.0	1.0	1.0	1.0	0.0	1.0	1.0	1.0	1.0	12.0	-55022.85909816827	0.0	0.0	87.0	-1158.582498714166
521640000	-56636.131930397714	-1194.8092884830257	-55441.32264191469	0.4171969638725307	2020.9225290635247	50.16929552908078	0.38901401835098964	2.839004491890361	2.0272453644877677	3.1073553109955383	2.749738202778314	4.377915222881762	4.0439622541902045	2.352182348946244	1.794815045737512	2.9909134851892594	2.885230373730838	3.224429918992358	3.9167965135843903	1.4062406320502503	-0.0063697913354865895	1.9507578246439214	1.891629017498933	-0.27835949226680423	1.8112611522975395	-0.5077538465944952	-0.19265237200830165	-4.39152268372499	-6.467067338118519	-9.97734073258895	-9.954045465313547	-12.573756132427771	0.468	5.265746974845599	0.2893900379317842	0.18385429997083289	0.19073629796856328	0.33601936412881894	0.5856695240481413	0.7230787331445808	9.493019362225091E-4	1.0251664423030735	9.4930193622251E-4	1.0251664423030742	1.4621181956372276	0.9038093067239384	0.517218119277502	1.7548257805243104	2.6892820800916883	0.81986310613456	0.07077037500431553	1.5102606826822766	1.2151932221180086	1.718974516819257	0.8686814355556918	0.5455396664877752	2.7047582615813788	3.8725050494852082	0.7867142334338478	1.0	1.0	1.0	0.0	1.0	1.0	0.0	1.0	1.0	1.0	0.0	1.0	1.0	1.0	0.0	11.0	-55040.384940945485	0.0	0.0	88.0	-1114.7545962129825
521650000	-56682.69246624048	-1213.6935268083696	-55468.99893943211	0.41724190368744635	2020.9224841237099	50.64147390848686	0.22629707506519398	2.91583727967457	1.3946026248528485	2.6679257198728177	2.887530051091077	3.6877463206172085	3.98528829965218	2.247114010017059	1.8534575668679945	3.1441549466280003	2.981017153494237	3.4252312664816675	4.216436736812982	1.5576658265917769	0.004341046791415776	3.3862121816121586	2.0784518609978466	-0.5425267861185021	1.8538260000650857	-0.5518983939009607	-0.7535686050628987	-4.079275152481265	-5.6316399835657265	-1.966371388635113	-0.9040780684304606	0.14032427664093206	0.468	5.104131085288337	0.2883208259866936	0.17899285616634816	0.19233787036632138	0.3403484474806362	1.0661980031610279	0.7763289695521951	9.120470041148063E-4	0.7325426397492686	9.120470041148059E-4	0.7325426397492697	1.4011823298681987	0.41352549863018806	1.410436476969723	0.711751786374633	1.1193904393958567	0.9882367671897585	0.8398720662266915	0.6398047597002229	1.7387503484796267	2.6399613178580448	0.28323253791990066	1.3813087269350985	2.532608110393485	1.8767727101113214	0.8010870900859877	1.0	1.0	1.0	0.0	1.0	1.0	1.0	1.0	0.0	1.0	0.0	1.0	1.0	1.0	1.0	12.0	-55062.56920148716	0.0	0.0	88.0	-1148.1209563176594
521660000	-56709.80560740812	-1241.289636409088	-55468.51597099903	0.41855498510798694	2020.9211710422894	50.839021972452656	0.13093178470109482	6.893431988094003	2.056103766535071	2.574019612004248	3.802483153643597	3.7062009233569353	3.5286003096837266	2.32035669640008	1.8754613315592599	2.4641769993876843	3.057024237343665	2.773406418807967	4.077118922570089	1.3375654906963566	0.09315910012707324	3.94350918185266	1.9201630966693244	-0.47639344989986554	0.9418763420395826	-0.5073584802124549	-0.953455322205084	-4.682555917201382	-3.764735728045365	-1.304048205769715	-0.7169366371560484	2.147600867615491	0.468	5.316730667684778	0.29399547792280556	0.1787761089800146	0.19270476285145957	0.3345236502457196	0.5488326949376313	0.7057386533011006	8.96392061559081E-4	0.8452795263902889	8.963920615590794E-4	0.8452795263902874	1.0270472995788933	0.44362829092158856	0.37875642213020144	0.46122975821699796	0.5364462075048713	0.4163093432778994	2.011511776133778	0.691138134720277	0.015104173097527459	0.4660676950837526	1.5907809160930035	0.6933785003433895	0.9642072085552482	0.7010155485098115	3.763875697893601	1.0	0.0	1.0	0.0	1.0	1.0	0.0	1.0	0.0	1.0	0.0	1.0	1.0	1.0	0.0	9.0	-55061.42631486419	0.0	0.0	90.0	-1182.359019005116
521670000	-56676.72868080192	-1234.617946301077	-55442.11073450084	0.4169775090524364	2020.9227485183449	51.69012806648751	0.2980160011303927	3.1923710468932294	2.675210980843385	2.7786962123419827	3.7682586210717544	4.872727204596499	4.446148968866445	2.3417283742305393	1.8354422674816646	2.554568176771469	5.0062751576055815	3.0192106309368434	3.155615954145094	1.3469940010086037	-0.02854546566213964	3.4919781351248558	2.051612181572343	-0.2604158385862237	1.1790583897025857	-1.03219690499383	-0.9337365110854043	-5.221181644401508	-7.77811767241951	-8.835820109127914	-9.447945822231386	-11.741700321960106	0.468	5.284331384050905	0.2917211881018371	0.1773336357652197	0.19283736311002944	0.33810781302291304	0.4174416632340178	0.7460938374783921	8.741617221768864E-4	0.9775244300518193	8.741617221768845E-4	0.9775244300518197	1.3446954177027335	0.40194534810331883	0.5997957194576233	0.032287600506372756	2.0541431705369897	0.8550654508243527	0.6982665708053796	0.8841094987721435	0.17719353487544556	0.9788173909095447	0.9649032751441071	1.180564279642593	0.5167723901124832	1.5296919705661094	0.3812242722133308	1.0	0.0	1.0	0.0	1.0	1.0	0.0	1.0	0.0	1.0	0.0	1.0	1.0	1.0	1.0	10.0	-55040.51240052586	0.0	0.0	92.0	-1167.1025355747388
521680000	-56713.88037452048	-1265.2039143293441	-55448.676460191135	0.41629067934390296	2020.9234353480533	51.25402752018152	0.45182913943204106	2.2132846218750775	4.20066787942968	3.4396665667350463	3.1234282074204907	2.858590719671091	3.678178077579352	2.486800768085094	1.9226790336674906	2.2276167716016553	4.150430396873922	2.52580159646888	2.8679153822540973	1.8179123290001844	0.27561162889251223	1.9913763623635794	2.2659056858299422	-0.4923443366398883	1.5011442847467058	-0.7984189763971504	-1.1851655896332074	-5.402718260260303	-4.991925262062263	-2.4262540541068836	-1.9012102449468022	-2.058437113253375	0.468	4.991070921398831	0.2944976020978051	0.17879639379353385	0.19054402574667623	0.33616197836198414	0.7989436662422981	0.7529911108701051	8.577187133635756E-4	0.8216429508830708	8.577187133635759E-4	0.82164295088307	0.23304414888902494	0.24684077377888056	0.20571733626488822	0.07880391257814606	0.3290090021671091	0.40963664251858467	1.590766997573656	0.5005912285224827	0.17147863184805257	0.7345796800830694	0.17817855796221707	0.542505162020499	0.47544127264862723	0.6068933600813686	0.44850323425382027	1.0	1.0	1.0	1.0	1.0	1.0	0.0	1.0	0.0	1.0	1.0	1.0	1.0	1.0	1.0	13.0	-55041.29541792727	0.0	0.0	86.0	-1204.0192590156391
521690000	-56728.88336892882	-1285.2074190208589	-55443.67594990796	0.4219797282007101	2020.9177462991966	50.59743072695739	0.5228297776571599	1.1363593265091885	2.4207068521681645	3.0495664398911027	4.413976340120311	2.776500397993194	2.892562830846046	2.0969832055860724	2.3028056360001132	2.763243979327988	4.427521344609472	2.9086834740526726	2.8919425372863046	1.5554131827050774	0.06465228797186269	2.4297584816693925	2.2886730223742675	-0.30317919815804145	1.4447578381421011	-0.37438257683540543	-1.4543830601143652	-4.859760924714065	-2.7942855309470818	-2.460204152980953	-2.0998107346897377	-1.249515380262212	0.468	5.381076999081283	0.2875751798398938	0.18064726146289695	0.19560988111543925	0.33616767758176935	0.7108347033384501	0.7825811841146811	9.042718269576289E-4	0.9667933235978228	9.042718269576291E-4	0.9667933235978244	0.840391113357387	0.49646924370711104	1.2893798557647822	0.17873953743803792	1.3017143284469668	0.6465191864664005	1.5708991428760737	1.1952314567475053	0.964436433352749	1.356333350516828	0.6187507204811671	1.1182640295207624	1.079324854693637	1.1273335529365014	0.6185790803102711	1.0	0.0	1.0	0.0	1.0	1.0	0.0	1.0	0.0	1.0	0.0	1.0	1.0	1.0	1.0	10.0	-55041.51912997281	0.0	0.0	91.0	-1216.3205355331843
521700000	-56762.538739981086	-1314.5566975445804	-55447.9820424365	0.41964892772932444	2020.920077099668	50.54576336944284	0.4547602582821266	2.513178192823344	2.8497535697995504	3.9109722548073353	4.710806783497426	2.872575714778131	2.843802814503915	2.205868221063558	2.4257888616531456	2.184935380571388	3.5605790382688074	2.385274484056863	3.105016348673769	1.7499124760215308	-0.01702775648550097	1.834351201409627	2.2789604648003414	-0.31725099275738244	1.646326129279257	-0.005919229580522434	-1.1863803738328533	-4.818182448146537	-4.663579860494357	-4.031712143764453	-4.028841528166603	-4.641522568998676	0.468	4.850944427088302	0.2889073374317805	0.18009311290243435	0.1947211713307009	0.33627837833508367	0.7746134435285535	0.7662651939960962	8.957553232340696E-4	0.863671020838544	8.957553232340686E-4	0.8636710208385421	1.0532490448941327	1.5608385716966056	0.9946931353111526	0.09548468573162372	2.4053834981037805	1.1219037248505401	0.38595024344947465	1.6815933771575853	1.6371305668578682	3.4517327501411774	2.351560381832352	0.8637567048487745	1.305647817202283	2.7021724416731683	0.4573572301412637	1.0	0.0	1.0	1.0	1.0	1.0	0.0	1.0	0.0	1.0	0.0	1.0	1.0	1.0	1.0	11.0	-55049.10112390752	0.0	0.0	90.0	-1241.3211442865936
521710000	-56807.92255264302	-1335.3790045523488	-55472.54354809067	0.420827219542597	2020.9188988078547	49.83594159886877	0.5897573357015494	3.510889855508056	1.9920427352862737	2.939581803576693	2.9583152456225013	2.7024629502346125	2.3930161775429464	2.1831115297835546	2.9342809051382286	2.390445749411682	3.1280807658537144	2.265150637461149	2.591992789165148	1.889122142341188	0.2799156132977307	1.8315826294719686	2.276193246322598	-0.26404902319782714	0.6682305729684364	-0.24436579920456603	-1.5121051849417904	-4.917826267107123	-4.009137222251991	-3.828103564684225	-4.860732833473093	-2.4152283687114187	0.468	5.509647960223298	0.2915241238708449	0.1816524681153411	0.19054502967872974	0.33627837833508367	0.5091865834262722	0.6979159291596323	9.247553074539637E-4	0.9068335534737555	9.247553074539659E-4	0.9068335534737556	0.17522722757713224	0.850563891477342	0.48416580627759725	0.5674661745196348	1.0188105740723428	0.6861074550362912	0.059608281025852285	0.7403587422324783	1.5037284995364182	0.5380415424144139	1.2608135667344125	0.7111078204107801	0.5324922194901842	1.0106204396230913	0.32968943014808755	1.0	0.0	1.0	0.0	1.0	1.0	0.0	1.0	0.0	1.0	0.0	1.0	1.0	1.0	1.0	10.0	-55068.392313267046	0.0	0.0	96.0	-1274.4232544923045
521720000	-56808.51761015522	-1328.9830703260723	-55479.53453982915	0.4354830472094002	2020.904242980188	50.10060296867244	0.2895096074298718	2.606603260159356	1.9765504714727495	2.862779433535289	4.409528130621459	3.9573750325680237	2.378133947615052	2.3030084629353844	2.6113363448669973	2.6089365568532203	3.5230273357617157	2.3174791527425596	2.5496195971993445	2.0908837062797425	0.24388154361795805	1.3277903846319687	2.182826946639966	-0.30820150172045213	0.2203989003413595	-0.061776622664114975	-1.4313640680463642	-4.204488524122342	-3.18051512706643	-4.9164305913789335	-2.698222908161763	-2.6502079926992224	0.468	5.544525037826732	0.29133468170242366	0.17978594616037544	0.1914578522311986	0.3374215199060018	0.6503948373374132	0.7269737319478415	9.099211206806513E-4	0.8850075224387177	9.099211206806518E-4	0.8850075224387166	1.182178686759522	1.5557666031691149	0.19519367690729028	0.31695179523924644	1.5872076457408104	0.699769401690798	0.13721466274378347	1.9117218321967964	1.065193109599323	0.8064415269710267	0.2293791235409536	0.5812814014999351	0.5486268598583343	1.923455353071906	0.5987248599161453	1.0	0.0	1.0	0.0	1.0	1.0	0.0	1.0	0.0	1.0	0.0	1.0	1.0	1.0	1.0	10.0	-55072.18944634949	0.0	0.0	94.0	-1266.4448572715253
521730000	-56838.13451204846	-1352.7689816117213	-55485.36553043674	0.41773128666983905	2020.9219947407275	49.02874429447004	0.7544113480887693	1.3104312098235904	0.7430541734501244	3.3328999026208272	3.0220561853903485	3.5022269354180104	2.6131738027534936	2.1535392644141704	2.428332592204758	2.691987721723791	3.7099082651299584	2.1451852352846585	2.258069039013818	1.4470479017797442	0.28574957645644505	2.0191895943870897	1.626248955971208	-0.13880918315046858	0.25437675387368525	-0.1627480895337428	-2.011197615902158	-4.97688141976139	-6.516348996728752	-6.277563554640313	-6.57454828074786	-7.041498011021455	0.468	5.35242133863374	0.28995349495098616	0.179954677018926	0.1926754108655032	0.3374164171645841	0.45022384618885214	0.6931089668809537	9.21256155057182E-4	0.9969916869400688	9.212561550571772E-4	0.9969916869400678	0.9331273070792572	1.3901646611121063	2.725478541239794	0.41712882439889565	2.1361306919466125	0.9256290054531334	0.004309371286296231	0.8759923454315948	0.3727564185389686	0.19463563700887956	1.2852942129014124	0.8919563631796151	0.7524463150761735	1.7416165118009	0.2944876965532749	1.0	0.0	0.0	0.0	1.0	1.0	0.0	1.0	0.0	1.0	0.0	1.0	1.0	1.0	1.0	9.0	-55076.94005441552	0.0	0.0	97.0	-1285.4864817737887
521740000	-56785.89832793292	-1303.0827220652982	-55482.81560586762	0.4165672047811926	2020.9231588226162	49.42657356522008	0.3294066509265798	1.5037392187928882	1.3620273355795969	2.468074691561883	2.7682314477314858	3.894712507278801	2.906257796645581	1.9731354059813164	2.717255130277061	2.63394981141273	3.680705021332029	2.6590424689669234	2.4001804606307315	1.6204663265434003	0.15164675101768785	1.9193314723755792	2.049439019519326	-0.542113018365581	0.696531813710922	-0.20291026972615414	-1.7190580689290034	-5.281758045586333	-6.210247005153597	-5.631477534947502	-3.9268606909301225	-7.508905705673773	0.468	5.103651582501822	0.29245669009144476	0.18657260152067678	0.1850805086728579	0.33589019971502	0.49773463842715215	0.7156439037659146	9.616210038757572E-4	0.949320611924898	9.616210038757567E-4	0.9493206119248988	1.1201477288251047	0.5590069755759405	0.2556080579113537	0.8873982835840285	2.187448614407155	1.9374539651536378	0.03137208142920039	2.7444968394548437	0.4696474451799908	0.7487315525066286	1.641737263359059	1.4474976772689159	0.7013162305801015	2.8442603073251402	0.9097571142293236	1.0	0.0	1.0	0.0	1.0	1.0	0.0	1.0	1.0	1.0	0.0	1.0	1.0	1.0	1.0	11.0	-55066.93522659448	0.0	0.0	95.0	-1230.9101220459174
521750000	-56773.61962230693	-1305.2246835238648	-55468.394938783065	0.41728529090044325	2020.9224407364968	49.33035957923581	0.44394229131424234	0.03369648428482286	1.321675651783791	4.601998159328679	3.573299396155607	5.052013037392338	2.674279453967759	1.8709949801378845	2.5441520860111013	3.4390719828574516	2.61135325991015	2.6266144028320895	2.018236905251637	1.9606729261873745	0.15250854952815282	2.241071029468921	1.843799472012805	-0.39946225341643293	0.6973547856799914	-0.12881485819723903	-1.6651461156693868	-5.327289596807553	-7.238903686736415	-10.492574395961476	-12.139033064133024	-15.584129613470353	0.468	4.843981543878748	0.2904831515558335	0.18256868144524876	0.18592976963051522	0.34101839736840195	0.5758174146194562	0.7344245915855624	9.20553983574324E-4	0.8395010000696671	9.205539835743238E-4	0.8395010000696653	1.0893825030022397	2.14843438267586	0.33723115984247953	0.0492875568560733	1.2670285583100704	0.6759509916395261	0.01575567243355421	0.5935977562026775	0.5870024880974138	0.22641999555728481	1.7080400677202199	0.6448520116542861	1.1839244862925151	1.3446587407164299	0.1856877628311273	1.0	0.0	1.0	0.0	1.0	1.0	0.0	1.0	1.0	1.0	0.0	1.0	1.0	1.0	1.0	11.0	-55045.49263695654	0.0	0.0	92.0	-1244.6680003371996
521760000	-56759.26790515562	-1317.6620382526805	-55441.60586690294	0.42578997125686974	2020.9139360561405	49.91079808277876	0.6485677093174664	0.9640678464524874	1.514009089404927	3.0387015181789905	2.967095358180202	3.51754035597023	3.929681767621106	2.1004061016044395	2.7173082201427343	2.7844618491635473	3.0183332494709436	2.654391070129178	2.025722660430123	1.6296342413001812	0.13103495836487603	1.7665405071869065	1.6228558163923925	-0.3938518784075692	0.6634435874299907	0.31323881961232797	-1.8495258197932223	-5.529436459609984	-3.388771862024184	-2.2089937914715883	-2.99176441144591	-3.3470679983041935	0.468	5.273395327024901	0.2928021695921175	0.178513432062976	0.1930523559700601	0.3356320423748459	1.1983774630673323	0.7860986600732185	9.07055264445806E-4	0.9370536276466072	9.070552644458046E-4	0.9370536276466059	1.3543660025020754	4.226541709537623	0.9749625692871853	1.3695230232350344	2.4584278429631414	1.0559544595067207	0.35812748668397526	1.6508724742073115	0.3677605385622337	0.9499692506639763	0.19854397630309073	0.7613382491178408	1.1126141946237635	1.518801901926495	1.0396607958536388	1.0	0.0	1.0	0.0	1.0	1.0	0.0	1.0	1.0	1.0	1.0	1.0	1.0	1.0	1.0	12.0	-55036.2197844645	0.0	0.0	94.0	-1240.3047266236472
521770000	-56716.85391718218	-1252.0430644095125	-55464.81085277267	0.4167086875389741	2020.9230173398582	50.20784564940728	0.5233750075786442	2.3291395137087267	1.5765719979611164	2.011152502916779	2.861476438303871	3.3158895549067418	3.6591515789577373	1.7740388333207586	2.8622692168697816	2.5437725361815313	3.5366395282963063	3.005477765162589	2.030255499712228	2.037944827018597	0.015857483386849988	1.769999025516431	1.9687663995381128	-0.49671328716202345	0.8313302897639973	0.6336212130220501	-1.85869953351787	-5.409577570869615	-7.044426786342898	-8.381057158779054	-6.798989882869069	-4.762309824658026	0.468	5.2826596245032	0.288150796263693	0.1854531457374776	0.18895519896411017	0.33744085903471865	0.6441341688670319	0.7506734198541938	8.59783764053991E-4	0.8883850719562659	8.59783764053991E-4	0.888385071956267	0.42902518152990204	1.2576677314949678	0.7008106680980304	0.5360668372948322	0.8827227417492878	0.5084051161827113	0.20675783518236035	0.9255523163732922	0.09565495621815269	0.5170500744209574	0.2646943752503596	0.6203445719165898	0.7645244222623868	1.3731788394346034	0.39290350179062716	1.0	0.0	1.0	1.0	1.0	1.0	0.0	1.0	1.0	1.0	0.0	1.0	1.0	1.0	0.0	11.0	-55070.43016077216	0.0	0.0	89.0	-1190.435474377357
521780000	-56635.29067677774	-1178.6239987964645	-55456.66667798127	0.41622956426021807	2020.923496463137	49.5263961430655	0.12589604314325625	1.627250095907247	1.479131556067578	3.2791626048620013	2.664003878001553	3.7943093649845587	5.623189911620765	1.67804649777242	2.845050121872014	2.1793007409442318	3.4135989734405303	3.119088702435513	1.7847714896601523	2.083665918813325	0.12498787328938735	1.4768107111497168	2.8068796310691093	-0.5614200463799822	0.3489076714941759	1.255651132609248	-1.849314976867638	-6.138537732681034	-12.964076823184943	-13.927414146452035	-10.531575245545117	-9.744012253201754	0.468	5.065364970076807	0.29283474818386424	0.18195515942160295	0.19258425660467793	0.33262583578985433	0.9533616001908446	0.7781444640925305	9.26296005878896E-4	0.5895005612299474	9.262960058788949E-4	0.589500561229947	1.130987030205386	0.3386927972237138	0.33284507411466374	1.2224151083362202	1.2585319372096975	0.7839080079444084	0.11923943304030252	1.8878299190259744	0.6334488110676912	0.8409056899145132	0.9223830596063206	0.6286389773491312	0.35358802637612724	1.6764272679446999	0.6434284157507337	1.0	0.0	0.0	0.0	1.0	1.0	0.0	1.0	0.0	1.0	0.0	1.0	1.0	1.0	1.0	9.0	-55059.90792905998	0.0	0.0	81.0	-1134.3236756768265
521790000	-56693.71028971583	-1228.0558273645013	-55465.65446235133	0.416717014219107	2020.9230090131782	49.721173908840434	0.3673042003505304	0.05706291466889579	3.1537100988261244	3.2891036492777523	2.6288117989656845	3.423481244867194	4.461537571675131	1.55310818881069	3.361651674515701	2.7060113403404316	3.7733747843213217	3.532019596314915	1.8876971978910777	1.9010628888628684	0.055951565385048765	1.483138211500813	2.598369182984756	-0.27358495076277595	0.6448110261608541	1.2107625983830186	-1.8391137283097978	-6.218010536488359	-6.279777546587486	-6.334900907148713	-5.978667771395157	-8.038499039229714	0.468	4.929243002569123	0.2878028799057422	0.18168735356513852	0.19441600292218345	0.33609376360693527	1.4023186161910053	0.8161477601393591	9.672866366211198E-4	0.8486340777635067	9.672866366211177E-4	0.8486340777635062	2.093333537539288	2.091457518800162	2.171839113586468	1.7983458034493391	2.877313889060131	1.6002075627328418	0.053833729762026925	1.0280412747942502	0.7798204632656197	1.0849456114049798	1.1605763183386983	2.0311076698228785	1.596569911523701	2.256057229701474	0.6246174940280084	1.0	0.0	0.0	0.0	1.0	1.0	1.0	1.0	0.0	1.0	0.0	1.0	1.0	1.0	1.0	10.0	-55071.55730026707	0.0	0.0	91.0	-1156.1953340915286
521800000	-56681.11421261753	-1232.8155079173232	-55448.29870470021	0.4199088618265274	2020.9198171655707	49.847947454989715	0.13028348432052356	0.5034122819051083	1.8645090265715116	3.4348210439658207	2.7433695134691836	4.536757327335179	5.5312882765617335	1.6396960737193773	4.006237150694713	2.3517081704158733	3.4933888094717767	3.324671645882164	1.823348750790136	2.322594989832816	0.15776882023348063	0.869998681589077	2.258838394824574	-0.438181512528962	0.45392838216598796	1.7082679320150358	-1.483707477229074	-6.407270319309103	-5.110391027030674	-3.3834499930904953	-5.667101262989311	-3.3214686477707533	0.468	5.061682938783799	0.28595460752962437	0.1805377982976453	0.19211235866338786	0.341395235509342	0.6664331535684741	0.7459077937489643	9.266083347538533E-4	0.8975507932225442	9.266083347538526E-4	0.8975507932225449	0.5062582528986841	0.7581960108995528	1.825295783922523	0.2971566231489256	1.4342150830910296	0.7788492386855418	0.009882619880121095	1.5832605444614924	0.169363951181029	0.39675207901434767	0.8573797104538127	0.7283918941962259	1.1813970877141375	2.8254600662377625	0.4916716966714132	1.0	0.0	0.0	1.0	1.0	1.0	0.0	1.0	0.0	1.0	0.0	1.0	1.0	1.0	1.0	10.0	-55060.37515380952	0.0	0.0	90.0	-1170.257432386278
521810000	-56664.18758886012	-1196.451565899197	-55467.736022960926	0.41761592460538166	2020.922110102792	49.56205742064741	0.18249687043561516	0.29258555785968626	0.9672780097189079	2.3546206142589394	2.5766739673867147	6.713628039070991	4.851260595134167	1.668218279622128	3.186125958360241	2.8617972357634573	4.886006109265522	3.4481328798111535	1.6251643929863124	2.4325232535986863	-0.23722107039306517	1.185006097099608	2.2363173094805195	-0.46219101521014344	0.19788879498803053	2.4304941302709184	-1.5592028926275319	-6.198238162769635	-6.304721588458759	-7.481808532616933	-4.518896219715133	-3.737691551715322	0.468	4.880063069516637	0.29045864358942847	0.17759813169029093	0.19331038219763277	0.3386328425226473	0.5489595551281983	0.732792196006916	8.976797053478318E-4	0.8695092238601878	8.97679705347831E-4	0.8695092238601885	1.1314594840425578	0.30997962071524204	0.3739210357776419	0.5238917774416931	2.715177280020973	1.815003211190468	0.9586459687366864	2.52856356401246	0.7607570307626412	2.165347464703917	0.6449444939548	0.9543767478242126	0.3821328577370265	3.6405416043581673	0.39340041280505944	1.0	1.0	1.0	1.0	1.0	1.0	0.0	1.0	1.0	1.0	0.0	1.0	1.0	1.0	1.0	13.0	-55070.393638600275	0.0	0.0	87.0	-1123.1304862070187
521820000	-56674.860280168745	-1219.9348056388776	-55454.92547452987	0.4180627958930287	2020.9216632315042	49.67314283802312	0.19008297402909938	0.7228101566686348	1.3352232354464042	3.538069760029095	2.515642569213444	5.077463655954726	6.23473639303412	1.429930142663147	2.9620894983727957	2.5721670095018454	4.245186646916903	4.083597850438196	1.6066782123592547	1.7381148058417102	0.304066185795998	0.707720054617406	1.7279870337346788	-0.292373306528423	0.5338203117292281	0.9375068735868733	-1.426173226100035	-6.234311740569887	-6.077264664855815	-1.8816242227929036	-2.6517778800354144	-0.7975242039300126	0.468	4.56426965310355	0.2881191976023597	0.18196706982197328	0.19323029565091251	0.33668343692475394	0.6980163607706594	0.7212691542448711	9.109763476790258E-4	0.8677915446741579	9.109763476790279E-4	0.8677915446741589	2.1913205025651723	0.06838071888216976	0.04984227710085746	1.4809809304256945	3.5563289350272904	1.356059732174865	0.18448463581182215	3.260241527127796	1.7259444422824424	2.243305789079536	0.04582003428065529	2.573485407321343	1.2675099891431587	4.507243047765276	1.112825556809744	1.0	0.0	0.0	0.0	1.0	1.0	0.0	1.0	0.0	1.0	0.0	1.0	1.0	1.0	1.0	9.0	-55049.308381023795	0.0	0.0	101.0	-1148.9232498972503
521830000	-56683.63596798766	-1237.1417641071073	-55446.49420388055	0.41712075801275683	2020.9226052693846	49.67143669881791	0.2841683334174154	1.322226351368616	2.450965387307567	3.9105071072664828	2.5457201262904476	3.9194121145619345	4.386236352041813	1.6026619017254313	2.7434905063564554	2.384455397710372	3.71210657995563	5.524398426599053	1.86750586512695	1.6596035944297753	0.2230333857339915	1.019627258672358	1.5431006760477728	-0.3146854099509875	0.39893021679016927	1.1828559034729145	-1.6005409721154245	-6.079759279385225	-7.162043828471283	-5.4910095021849035	-3.896405374363645	-4.546447922024761	0.468	5.078918315577084	0.29044496548993154	0.17703916761996388	0.19264397218761495	0.3398718947024891	1.6268500989935972	0.8206972752322155	9.29470755663804E-4	1.0680139722457718	9.294707556638034E-4	1.068013972245772	0.25607215331998895	0.2589283103224189	0.9901732130318637	0.2683050070361342	1.2823123603789994	1.3913568433984624	0.3061528559629914	1.079551870159107	0.2716541388900747	1.2880059914808701	1.5260601512205507	0.28507061662413036	0.5527498481863142	2.864343532636079	0.4534259619149443	1.0	1.0	0.0	1.0	1.0	1.0	0.0	1.0	1.0	1.0	0.0	1.0	1.0	1.0	0.0	11.0	-55046.761192557104	0.0	0.0	94.0	-1162.0925260117913
521840000	-56680.539258088356	-1216.5091459411467	-55464.03011214721	0.42066633543414433	2020.9190596919632	49.900030512547666	0.3350136775028087	1.0632919377126033	1.5831036014489712	3.120855130310092	2.993619519069508	3.45321531474142	6.280160298895757	1.3817701455002427	3.1411554281367473	2.710949241547404	3.6375258174872154	4.399892818887234	1.4516830004275483	2.11382623424863	0.13176014757007148	0.9276835814511224	1.6269774800067474	-0.16263661615958974	0.2428235108167621	2.3250186277450386	-1.0657982815136624	-6.526375204680188	-6.13226065759715	-6.545875408669881	-6.694341313998675	-4.806370468482502	0.468	5.062340683286925	0.28781607096561124	0.17686901821458983	0.19547273628309839	0.3398421745367	0.8173500581039485	0.7559143693829805	9.288778821803969E-4	1.114198117861474	9.288778821803969E-4	1.1141981178614728	0.470982751324009	1.1179304441516562	0.4828550694432494	0.2672379371991289	0.8420285512820782	0.9991598445421996	1.2342131671266177	1.2605894701455789	1.4179125836366966	0.5467334133438624	0.2082739015634785	0.35319955620774257	0.6801270151961039	1.7252225664708016	0.7941098406594514	1.0	0.0	0.0	1.0	1.0	1.0	0.0	1.0	0.0	1.0	0.0	1.0	1.0	1.0	1.0	10.0	-55072.26107253119	0.0	0.0	96.0	-1143.183247161217
521850000	-56666.94418390058	-1191.5756718314874	-55475.36851206909	0.4167525261727372	2020.9229735012245	49.34861411904991	0.17320666399453258	0.6415140875901597	1.9299406208995578	2.8603894521572557	2.851150753321526	3.8503045218544942	6.0259198455336165	1.794922177214871	3.133996983406504	2.590598067203551	3.274096469453362	5.674221235983927	1.6451804307689648	1.7311193448766204	-0.11082648165512332	1.617579676320842	1.7769018907077734	-0.3245332941016609	0.10161410037185437	1.5431574600999065	-1.2748309049009594	-6.651066011993807	-6.090156805257306	-4.297442934436063	-3.7722960655206497	-0.8546765356318007	0.468	5.344588256594478	0.2908013003691788	0.1806160362314386	0.19172145944363164	0.3368612039557505	1.1551356170102751	0.7983319481230977	8.866568254303646E-4	0.8155922903140178	8.866568254303638E-4	0.8155922903140156	0.8478701644170482	1.0385249518259818	0.7466423204638086	1.1546612653371873	1.445643953482583	1.055427835260001	5.226419101150523	0.9686766185019292	0.010021767747471131	0.6538542253416402	1.4301561871893542	0.3827229710884316	0.6557386992783214	2.4619523183527514	0.9825900303645749	1.0	0.0	0.0	0.0	1.0	1.0	0.0	1.0	0.0	1.0	0.0	1.0	1.0	1.0	1.0	9.0	-55073.35085652455	0.0	0.0	91.0	-1128.9728275817763
521860000	-56687.79269270784	-1200.7953240451286	-55486.997368662705	0.4299247036556291	2020.9098013237417	49.961293374076526	0.23189193187737497	2.1616495608637285	1.5041040045563918	2.0317014446062216	3.6697452282709504	4.343804663010808	4.359086529287554	1.7678728512805042	4.178638804365953	2.110945204565676	3.498075014643856	5.134971896238099	1.7470740574901977	1.917493643461764	0.06896724052679268	1.6100572356667964	1.5282595356340207	-0.25018315513652495	0.6144378425739374	0.3652586460202626	-1.0431632716677146	-6.3925334766207085	-5.168343300808383	-6.335260752162237	-5.061937618099879	-2.6794906218958436	0.468	5.096976360314794	0.2965975654867781	0.17774467202214886	0.1884113329433537	0.33724642954771883	1.438126353539034	0.8050981407514787	9.356344395262588E-4	0.9355002360783976	9.356344395262589E-4	0.9355002360783967	0.49441087481543267	1.1071703161684894	0.2170564827919307	0.16333359430056227	1.325737611112467	1.0667720897459887	0.934837823100474	1.1913179470294846	0.14125556993479685	1.2879546878805495	0.5973940311032235	0.43334132097351546	1.146835945733684	2.621588123677379	0.6035536965485808	1.0	0.0	0.0	0.0	1.0	1.0	0.0	1.0	1.0	1.0	0.0	1.0	1.0	1.0	1.0	10.0	-55088.810630042855	0.0	0.0	92.0	-1134.6017130537214
521870000	-56701.01427198137	-1204.3649325480624	-55496.6493394333	0.42189527334571764	2020.9178307540517	49.80439057744816	0.6623857002960029	1.7927926239157166	2.0313557150560313	2.6319920147512716	3.495488787697252	5.266730908637278	4.895954694985665	1.6063885815738044	3.0121767773984924	2.3845597449060394	3.4952027886845127	3.83073521486545	1.7024576934557518	1.6875893166819083	-0.11783239031384585	1.7988164630187409	1.3922079052709957	-0.47811798189207194	0.2409058682855738	0.935324513918244	-1.2847974966721125	-6.203118310325578	-6.485162764959413	-6.505351984445049	-6.691523679889645	-7.254282803422271	0.468	5.144536504988294	0.2942992737624936	0.1795577381331502	0.19126803406571455	0.3348749540386412	0.752722583486692	0.7738497922065255	8.779883260226876E-4	0.9346093070580598	8.779883260226887E-4	0.9346093070580606	1.0148291068506514	0.269032599958163	0.1564395740086916	1.3389800938258016	0.7691174406255391	0.26405513046047613	0.37460592549298954	0.6362438834170496	0.31216889279716287	0.6101071730007478	5.838513596198605	0.33698690486437405	0.3860988594844741	1.3154927790275528	0.2540829665988565	1.0	1.0	0.0	0.0	1.0	1.0	0.0	1.0	1.0	1.0	0.0	1.0	1.0	1.0	1.0	11.0	-55090.94328426825	0.0	0.0	92.0	-1135.96771070077
521880000	-56723.87730790138	-1209.9505634995523	-55513.926744401826	0.42018865582058634	2020.9195373715768	49.63332228404215	0.4110983046319475	0.6823343403489106	1.8751055292333743	2.8965572413330896	2.8470537003108554	3.7665850577020414	4.7596136807948435	1.807915040485186	2.7408221812703544	2.575736099253567	4.037274440257742	4.056761855782278	1.6034535063732234	1.316665758374922	-0.07229488769752133	2.5884874068242487	1.1795620089669057	-0.29246708040571506	0.37276793917970674	2.001376758747192	-1.3397114949363507	-6.130306060873131	-7.108938623946824	-5.371728107998455	-6.0781357681522525	-4.462348909629809	0.468	5.42521468637764	0.2934472348525347	0.1791364401623769	0.19052932558094163	0.3368869994041464	0.5530947664219494	0.7360491124224254	9.111014095764373E-4	0.7746207869365421	9.11101409576437E-4	0.7746207869365417	1.3193387118875755	1.3145797906462142	0.3266424950325235	1.1147232495536747	0.8020256380409448	0.9535536875707209	0.6877957287124912	1.0023023214501634	0.2534896531896293	0.8982869215213817	0.643382027639352	0.23610792036972142	0.833717832890174	1.066511926118598	0.5588091112968716	1.0	0.0	1.0	0.0	1.0	1.0	0.0	1.0	1.0	1.0	0.0	1.0	1.0	1.0	1.0	11.0	-55095.01369956685	0.0	0.0	94.0	-1152.4119621725918
521890000	-56692.068942515245	-1196.7752712280355	-55495.29367128721	0.42326115710373435	2020.9164648702936	49.73528192204096	0.350124882665231	-0.2528056235190398	1.8645402786854117	3.428780659867844	2.593464744156737	6.260513972497577	5.478956058663155	1.73822929454598	2.874070310134022	2.636030012667264	3.5222579768981452	4.38510550439187	1.6722561372734441	1.3850176393075877	-0.04833333062453961	1.8895844746456745	1.9968361720970182	-0.3527583733643024	0.04189820280866155	1.307779644641938	-1.5006955859521376	-6.780255541194027	-6.645777819371442	-6.478663334428099	-6.094886542462303	-4.76402405499972	0.468	5.39703833538988	0.2909450124523357	0.1784136427584475	0.1897535450326829	0.34088779975653355	0.6390004444701785	0.732545797696547	9.589893967682035E-4	1.0865024894118245	9.589893967682021E-4	1.0865024894118218	0.5238249964697205	0.22578245776933048	0.00872729639737915	1.3915027625024325	0.769480104316493	0.9179044416665123	0.4139217853379636	0.6331739216327577	0.8691233530746243	0.35895234933610887	1.3409025922697186	0.12791752835342188	0.6225023643416974	0.7969292915325811	0.474953616621616	1.0	0.0	0.0	0.0	1.0	1.0	0.0	1.0	0.0	1.0	0.0	1.0	1.0	1.0	1.0	9.0	-55085.63676126125	0.0	0.0	103.0	-1130.1440431412739
521900000	-56682.53263119666	-1202.4652149630706	-55480.067416233585	0.416549054294264	2020.923176973103	49.716309346262015	0.17546091613476156	-0.45786389649887976	2.0936828110160723	4.241580516496111	2.727529560433115	4.378454372470775	4.600301398847421	1.9316076216161826	2.298666939392747	2.3923801789741503	4.345460432691439	5.551081398829958	1.8006469189037981	1.236456233008983	-0.14773180310560938	1.5196801460675662	1.9540026736942708	-0.23358455053725152	0.7570250094263761	1.1889458927379322	-1.4024162948215828	-6.208747540908706	-8.542121153854003	-13.189959261000634	-15.198125309391145	-17.29255211257717	0.468	5.2475462743224215	0.2924453448751187	0.18324307163320933	0.190511467586509	0.3338001159051626	0.8116551008826082	0.7505941235134432	9.101912648462833E-4	0.984449450442942	9.101912648462831E-4	0.9844494504429436	0.817054612658594	0.5300981567662046	0.41783587288493873	0.18506318121667933	1.1239277899278417	0.9791074027591875	0.38078138871524186	0.9575607075134603	0.15290737179341352	0.4048277461336622	2.158619126853847	0.05549604361200192	0.5923507115384202	1.0496551711643032	0.2907506848068342	1.0	0.0	0.0	0.0	1.0	1.0	0.0	1.0	1.0	1.0	0.0	1.0	1.0	1.0	1.0	10.0	-55081.94888017317	0.0	0.0	97.0	-1138.7662557989236
521910000	-56651.73397672674	-1177.9795976304824	-55473.75437909626	0.42175278325648136	2020.9179732441407	49.631461298155365	0.2737908063474366	-1.1116495275829832	2.0299658093351525	5.695240090747848	2.7249241105637587	4.813876422421134	4.6999408718403695	2.030554249834542	2.197458683436304	2.5711540281806142	5.628590948722016	5.823572479621365	1.6475246651487094	1.5411865204390218	-0.03053557348543573	1.5964447544481282	1.8199116563051299	-0.08168975873479054	-0.020351683569680618	1.294852177505462	-1.403394120103983	-7.1572609031538015	-5.967881165920074	-3.5248340811520475	-3.41976263424113	-1.7919164549783777	0.468	5.5152885647286425	0.29238933149359014	0.1818017711834707	0.18962712310975072	0.33618177421318807	1.3083753739410273	0.7818531656979614	9.166333650350117E-4	0.9109689857875684	9.166333650350066E-4	0.9109689857875675	0.5360809226180553	0.2736276141878797	0.8631431028882879	0.9001987231312715	0.3930051874375726	0.6360765010823892	1.0892147114531765	1.211175347369521	0.11743873258742414	0.9997676610898559	1.4930540459670805	0.0776282667570496	0.42262727832353136	1.54235433670649	0.24923455307406883	1.0	0.0	1.0	0.0	1.0	1.0	0.0	1.0	1.0	1.0	0.0	1.0	1.0	1.0	1.0	11.0	-55063.33612229424	0.0	0.0	93.0	-1113.6726328047828
521920000	-56626.49951711763	-1140.019987033486	-55486.47953008414	0.4162679845180117	2020.9234580428792	49.05616856882811	0.1565017016544532	-0.33600781014685815	1.7313041780493483	3.972989262391117	2.162596384474963	5.032577517032	4.551113021011593	1.852128534012743	3.2381561343229444	2.4096493823807816	4.41367556563878	4.909219899628437	1.55163484072543	1.7092259622417065	-0.015257798049535677	1.4999451321946686	1.8046094076697203	-0.2651543172866435	-0.08696291308535276	1.0456880495973373	-1.4930683217752663	-7.192251418521458	-9.322792107215387	-10.332221859017837	-10.89968075469421	-13.071014681759879	0.468	5.392861051605786	0.2952169941515436	0.17744624875194967	0.1882882797176125	0.3390484773788939	1.146383234036025	0.7749395277711136	9.167328536351308E-4	0.812622824312076	9.167328536351299E-4	0.8126228243120757	0.46911355340946326	0.1214375651286172	0.5219184765464016	0.42502012904911146	0.7305653878735165	0.5279539852855129	1.617270656968745	0.4714704989444887	0.18883918575033432	1.1304925085184763	0.3317677985144586	0.17770849793986052	0.8683413691432523	0.8002324184910199	0.031076051849389035	1.0	1.0	1.0	1.0	1.0	1.0	0.0	1.0	1.0	1.0	0.0	1.0	1.0	1.0	0.0	12.0	-55077.0318548314	0.0	0.0	93.0	-1082.1071603020691
521930000	-56619.442543208716	-1173.5045696039197	-55445.93797360479	0.41727507884675274	2020.9224509485505	48.995941177162784	0.12165404039712432	0.1854855859667507	1.2017918946130823	4.132893032568967	2.2941651411721296	4.673399560577409	4.805903124463106	2.363803043004178	2.2141288360466556	2.9036152701325406	3.961935339693706	5.006844605240818	1.4218390050193626	1.7958672156842854	0.033217882320440345	2.2057016895867108	2.148256838449737	-0.4175405541201108	-0.1525637188423327	1.6990357371526512	-1.4491665575741581	-6.954102639917882	-7.037858500050729	-7.793751887828448	-6.146851247701986	-7.540369502126436	0.468	4.981168685000773	0.2944646068268883	0.18227057132521474	0.18933935433946456	0.3339254675084321	1.1434108338636548	0.7670819061652192	9.40737696123973E-4	0.884755279798468	9.407376961239754E-4	0.8847552797984706	0.9925237228693953	0.421607578719812	0.9862633138237248	3.1732991269925783	1.2517246071970354	2.18726282942268	1.017696365709643	1.536206230677848	0.46457762093177596	1.4210835580855434	1.1210283302292645	0.9728840795007008	1.5564179589021414	1.6566962439849515	0.20484225335409448	1.0	0.0	1.0	0.0	1.0	1.0	0.0	1.0	1.0	1.0	0.0	1.0	1.0	1.0	1.0	11.0	-55043.39350959013	0.0	0.0	97.0	-1104.1946933334862
521940000	-56602.23966602822	-1160.6315625625236	-55441.608103465696	0.41724627081511934	2020.922479756582	50.12402641109349	0.1523235191990019	-0.02041103464224925	1.2900359608991494	4.241910967878231	2.822280510549386	3.832820468024184	3.82330261370886	2.156357910793449	2.377198489267106	2.396664416590346	4.0427444545521904	6.686078996989657	1.796904091495655	1.267575953679123	-0.007922699464362436	1.546152774489663	2.994082389263962	-0.276064756964884	0.7397578104698588	1.6864069274500475	-1.1948391091496864	-6.578148081897142	-6.333523077605814	-6.508899340272006	-10.74042766886035	-11.111860658866863	0.468	4.670551020867403	0.29150282478667505	0.18200500839660178	0.19216208923487746	0.3343300775818454	0.8568297927040261	0.777225741389437	9.360742512551925E-4	0.9247122517860272	9.360742512551918E-4	0.9247122517860288	1.6450985190742158	0.6022524211471598	0.625075438717916	0.3831869037825773	1.1739642620417903	1.7877258823213005	2.7524375006573774	1.4555671970188788	0.4633174334190543	1.3498525380200197	0.5774609620429748	0.40959351556765494	0.5415959307296659	1.5260730811918684	0.32557313717873615	1.0	0.0	1.0	0.0	1.0	1.0	0.0	1.0	1.0	1.0	0.0	1.0	1.0	1.0	1.0	11.0	-55034.2502212975	0.0	0.0	93.0	-1092.0919873489709
521950000	-56658.16812245767	-1208.5753355663976	-55449.59278689127	0.4185049856335704	2020.9212210417638	50.55085798268712	0.14296445506364738	0.4957978156332414	2.331678704551763	4.44066612139538	2.3627379444518506	5.700939233589253	3.3708651917108186	2.3106531763764226	2.32264112203049	2.3687302649548436	5.18439277329707	6.8177648336842065	1.5859412331415463	1.7762127206347014	0.03444799561917496	1.9924560110805132	2.0923121584402193	-0.07999905634960168	0.009459003305308508	1.3067671689667466	-0.9418191033955676	-6.59918554356107	-4.648899949770448	-3.114244868042845	1.0132132737053388	0.8843988895352144	0.468	5.047856025195436	0.2947087937860723	0.17655031693953205	0.19024717613634107	0.3384937131380543	0.4246684403980167	0.68615802163181	9.308044088492369E-4	0.8987353683551668	9.308044088492382E-4	0.8987353683551678	1.1936104949156645	0.20861184747679193	0.07684620931196369	0.31369601035819644	2.143106812300514	1.0935045476310463	5.704694544579702	0.9390897512339204	0.77812395306047	1.2608963941492752	0.9463540906791608	1.387140449986762	1.8828676267358244	1.9904725150327858	0.3669608524806806	1.0	1.0	1.0	0.0	1.0	1.0	0.0	1.0	1.0	1.0	0.0	1.0	1.0	1.0	1.0	12.0	-55039.729793013095	0.0	0.0	91.0	-1134.8142295041716
521960000	-56714.71998725056	-1243.4780063609053	-55471.24198088965	0.41638955557983437	2020.9233364718175	50.49927792717663	0.2664397480975124	0.4263371431301698	1.0368370169888348	4.966729627868072	3.983442635902386	4.2636227379408576	4.877960973400788	2.048007051969376	2.4281157158915154	2.2506037340628176	5.419920112084339	4.826700051751432	1.5814183574366498	1.3672809565994062	0.08085233103633166	1.6724355974720562	1.973010454087393	-0.05078888130219215	-0.11604759548240964	0.18052814421110808	-1.0595726307090454	-6.308568468872757	-8.426978661960568	-7.124803767907873	-5.858249577567113	-5.910589684546444	0.468	5.097324045366515	0.29117831637192065	0.17869059670211623	0.19475767191437646	0.3353734150115863	0.5482798443916178	0.7050270703142235	8.976656233299291E-4	0.7857908978185987	8.976656233299308E-4	0.7857908978185997	1.005122176779184	0.15838073320490162	0.4669535167443054	0.45075923726409606	0.9485316903146759	0.9831482514608703	1.3559900192994279	0.8326681298899854	0.30715591252397306	1.5282388282149222	1.1873373587011384	0.3410276126556848	1.2109513724589054	1.6177813447115008	1.1122005251700742	1.0	1.0	1.0	0.0	1.0	1.0	0.0	1.0	1.0	1.0	0.0	1.0	1.0	1.0	1.0	12.0	-55057.65598428578	0.0	0.0	86.0	-1181.4303176999679
521970000	-56751.75462419486	-1271.0977456833336	-55480.65687851152	0.41704475043726236	2020.92268127696	49.87531360566819	0.31930887645134637	-1.0707382597663297	2.026317763719909	2.9078399642525654	4.085869033357234	4.107226172445829	4.019943991413112	2.0828004937487257	2.64198483424738	2.8014517671039765	3.2691836983272426	4.191548969701755	1.43591963091319	1.4204819035946998	0.012243695905163068	2.4442054928089725	2.0573616417096225	-0.060243379357130124	0.10626875429049129	-0.20110770050401247	-0.869907130353617	-6.108709230535744	-5.153361091795802	-7.947094429093967	-5.889687116210522	-9.374080102060091	0.468	4.889198219885097	0.29483828652928745	0.1813210027070414	0.1882025458409592	0.33563816492271165	0.9251026802272945	0.7808397976159636	9.096435850294343E-4	0.9668195764242798	9.096435850294338E-4	0.9668195764242807	1.1445102317974574	0.1930946351871589	0.2213430520285766	1.2127770622679703	0.5858633832169483	0.7519346090675071	0.6761571008647871	0.6918931915317772	2.632805836799004	0.522315331215811	0.40173692735802835	0.42962915031516913	0.8644994616015884	1.2445136861727768	0.19186194707176982	1.0	1.0	1.0	0.0	1.0	1.0	0.0	1.0	0.0	1.0	0.0	1.0	1.0	1.0	0.0	10.0	-55077.83916783999	0.0	0.0	94.0	-1205.7370069871702
521980000	-56765.755631669614	-1296.6676785695859	-55469.087953100025	0.416407839563668	2020.9233181878337	49.48021062942593	0.3126300791982289	-0.8311431800585034	2.4521149815808703	2.697569500330612	3.3741413096738415	3.9521439035671695	3.7488993280835174	2.0761719482630108	2.594060374101136	2.6950408207249446	4.287651965869789	2.934446739814463	1.4462402438678617	1.2681437888819846	-0.14163836050367593	2.6106255919890473	2.324500278606526	0.23444909573979314	-0.025083812336723355	-0.3675599005819865	-0.7955168220084512	-6.083172957553787	-8.835295815918384	-8.341331901386816	-9.398961143541499	-9.546556757780385	0.468	4.935947678321318	0.2902992794433741	0.18298001873120603	0.19022501535669467	0.3364956864687249	1.2400145261696733	0.8226204479087856	8.992468545648738E-4	0.822792477713743	8.992468545648757E-4	0.8227924777137421	2.020358241624469	0.8042574380349855	0.8987216720573148	0.5191458559039895	4.103974820079488	1.5524472716314957	0.00826886468464979	1.975837833402887	1.0386431309661728	2.3875443778681245	3.917551412302674	0.7796145137398625	2.469155869864495	2.9344479661033818	0.3124271779827238	1.0	1.0	1.0	1.0	1.0	1.0	0.0	1.0	1.0	1.0	0.0	1.0	1.0	1.0	1.0	13.0	-55069.205711602815	0.0	0.0	86.0	-1217.396170340166
521990000	-56742.93678714134	-1264.2206058949444	-55478.7161812464	0.4189852415689239	2020.9207407858285	48.810802743912845	0.4184649544646712	0.6701661836802368	2.592157793719203	2.2721943809213347	3.9231280543882057	3.964212557609824	3.478408462044753	1.8264571991556515	2.6292479072460457	2.895481558589447	3.878377650068872	2.8486172947923922	1.3552276769453053	1.0346336653762525	0.08369317301259667	2.2396441485227263	2.0756670484288455	-0.09869624113196124	-0.17440914672029548	-0.20113074742447767	-1.0240856661563362	-6.578601909114129	-5.38221869145018	-6.721002576563521	-5.950778051425444	-3.4846556776914124	0.468	4.79667735800165	0.29166172063593554	0.1816395078974386	0.19172714485361092	0.3349716266130146	1.0022848217614608	0.7729696153840562	8.661415354347976E-4	0.8701054044809482	8.661415354347977E-4	0.8701054044809462	1.8735615830115369	0.44077924548645	0.22941859104380272	1.2669637884151572	2.19811114520433	0.9784960449138048	0.2980227043474704	1.5761700583196665	0.9366957939287597	2.2951360286418243	4.20331839211172	0.9084123918267614	1.6757315687089542	2.813347147783679	0.4092876384568594	1.0	1.0	1.0	0.0	1.0	1.0	0.0	1.0	1.0	1.0	0.0	1.0	1.0	1.0	1.0	12.0	-55072.937761700545	0.0	0.0	88.0	-1189.4439915269509
522000000	-56724.19764527002	-1267.4470455619582	-55456.75059970806	0.41659141685119216	2020.9231346105462	48.30979884534057	0.2306320034711824	-1.0562639509711367	3.7081958864741296	2.7064028447506177	3.1778345026834063	3.1379648471794783	2.82477940059797	1.919719666897995	2.6485286144197553	2.4081466776906986	4.069612004122662	3.1401164380526643	1.4993206476399321	0.8357101164510903	0.25285564880957023	2.378197116092717	2.127755113543901	-0.11479515625354744	-0.4513210887367924	-0.36595704483479674	-0.9023325453262014	-5.987882776921692	-7.9940125735007115	-8.393464931005083	-6.178891069806156	-6.31270696088067	0.468	5.326351259189662	0.29405407715292137	0.1768006733452567	0.19453203416126721	0.3346132153405544	0.9683118114400354	0.7708127913121611	9.510002355236345E-4	0.9777966168933981	9.510002355236354E-4	0.9777966168933993	0.5553682048755693	0.404605324691983	2.1636991954451363	0.42278856382229196	1.3670971264824903	0.8195725589918814	0.7447367252799917	1.166708976308746	0.22237225432902646	1.5316324186322205	0.10434057528404421	0.017799166257180594	0.3876942744518978	1.3381934040473247	0.24493422622092265	1.0	1.0	0.0	1.0	1.0	1.0	0.0	1.0	1.0	1.0	0.0	0.0	1.0	1.0	1.0	11.0	-55052.14138324586	0.0	0.0	91.0	-1201.2816295821003
522010000	-56710.27624210716	-1261.4088779052133	-55448.86736420195	0.4182589090447303	2020.9214671183527	48.57960525480187	0.3403215397112254	-0.8124510534514408	1.2401461492301926	2.4659904810812554	4.4803487214034385	4.332967164857196	2.1589139586382133	1.7857661668131175	2.7921883570764514	2.6890902013318354	3.087257040075437	3.0314237219602846	1.5391964807200813	0.8737317132313945	0.3263465893587538	2.139556859523061	1.640810234191435	-0.44125222190436175	0.21370540334862917	-0.10042483121859055	-0.7276999817237442	-6.1873674131025735	-6.516315141663903	-6.708230205724251	-6.026406396809487	-3.1370637335841653	0.468	4.80940780637431	0.2956502023968721	0.17529470890239354	0.19065560471573506	0.3383994839849989	0.8334439278366825	0.7816520037373659	9.8259543056438E-4	0.9304046921992912	9.825954305643803E-4	0.9304046921992916	0.5205329351981324	0.17395107300791326	0.6645800086277001	0.9176635670944769	1.0718024674313165	1.6113380873547969	0.16794735844638037	0.8122914984909894	0.4276071541286522	1.8445186143992698	0.42339094463503385	0.2580093934932691	0.5199510231005653	1.9703432954980427	1.2304925783207619	1.0	1.0	1.0	0.0	1.0	1.0	0.0	1.0	1.0	1.0	0.0	1.0	1.0	1.0	1.0	12.0	-55055.50476601886	0.0	0.0	90.0	-1193.897909051914
522020000	-56709.320855428996	-1249.5367943514802	-55459.78406107752	0.419899734941342	2020.919826292456	47.89566637823599	0.5683438681462218	-0.19299707252445653	2.2515912151897126	2.4670822332082443	4.359388739392119	4.979618748739043	2.5147733213569645	1.8878011599281594	3.0896642656497444	2.5123342293064215	3.3111201368365575	2.7149924462580106	1.3222351516336823	0.6007932647131577	0.414265332778052	2.1804267864103557	1.8888904345049151	-0.33399020556192754	0.5839683723544058	-0.08768181210225606	-1.31142083891197	-6.324297156698926	-5.074934822996052	-5.103490498361179	-3.803523280517494	-4.874186119883028	0.468	5.586138708512431	0.28897043742680484	0.1796387397436459	0.19338188044297355	0.33800894238657536	1.2806837788945227	0.7939689690166395	9.176847103169174E-4	0.8847291327677435	9.176847103169177E-4	0.8847291327677437	0.8201874598550127	0.7145311329109862	0.22486290699276448	0.8311862416908085	2.8002157140191426	1.7854141844957625	0.022574620741574986	0.863025443859931	0.08356024102781744	2.4304891190325835	0.44655504080013486	0.9280687863044654	1.1910966740042574	2.1519197255758815	1.1145884090712337	1.0	0.0	1.0	0.0	1.0	1.0	0.0	1.0	1.0	1.0	1.0	1.0	1.0	1.0	1.0	12.0	-55055.241074265	0.0	0.0	92.0	-1179.455462385394
522030000	-56690.59874727515	-1257.0283626817352	-55433.57038459342	0.42068908543536515	2020.9190369419618	48.02131856807872	0.35241005979148327	0.23999112359198388	3.722084893137783	3.9564841761471707	5.893981591831561	4.0397399963427345	1.856271319757815	2.111317518359758	2.8869178461125538	2.503322055773264	3.4956834037350766	2.446509936197584	1.4863372299714952	0.5985314011226438	0.0901568383686291	2.4388088515287314	1.8360075940699818	-0.19619848320075767	0.5594596030277512	-0.7019257256919722	-1.178428403133063	-6.004094159837724	-6.91354298296848	-8.3512027861295	-5.065585096811319	-4.000958517242891	0.468	5.275420720713941	0.28705032811908016	0.1796387397436459	0.19258485097151853	0.34072608116575503	0.7817250695501266	0.7520568526221856	9.354627383562074E-4	0.8707185976212534	9.354627383562075E-4	0.8707185976212519	0.7060666413996304	0.044562675209824716	0.21451065346969322	0.4939981736498672	1.9497942647302293	1.463364909771469	0.23340047332052846	0.6840164412844988	0.19273829194949832	0.5907582743933858	2.30779178945102	0.25177755036417926	0.8160352162332403	1.6234110111771478	0.31972129318347053	1.0	1.0	1.0	0.0	1.0	1.0	0.0	1.0	1.0	1.0	0.0	1.0	1.0	1.0	1.0	12.0	-55031.878962537914	0.0	0.0	86.0	-1193.5924368121694
522040000	-56682.42948178783	-1219.8796304348684	-55462.54985135297	0.4173531865194872	2020.9223728408779	47.65616955807	0.1634142544334677	-0.5931522336826685	2.8278143611790107	7.443505416212107	4.850811764265768	3.8812991499084233	2.497415804525253	1.7176286886815928	3.049216758901661	2.356469353865783	4.004622678385279	2.7221630115518813	1.3161922573069191	0.5828826737986139	0.1944483234811211	3.0890426764585426	2.2836936923506195	-0.1914493589558688	0.5323756792472856	-0.2670586474152236	-0.7449540174086515	-6.0844395362800725	-8.106225524454015	-10.56039881857718	-14.441966175108064	-12.96467306174673	0.468	5.094592565302899	0.2873257855301815	0.17959887181264286	0.19123806619469777	0.3418372764624776	0.9971036214217954	0.7693131114013935	9.821930162025993E-4	0.9077685540376708	9.82193016202598E-4	0.9077685540376682	0.3489675205517042	0.05250834077869442	0.2709566777910782	0.5251588527907316	1.753263873187503	1.3955766585704317	0.20391829920474966	1.3364236199868822	0.37849301254748685	1.239722208102473	0.04143015209028505	0.5892087164657963	0.9933754022401587	2.0189986500994075	0.4663157085177954	1.0	0.0	0.0	0.0	1.0	1.0	0.0	1.0	1.0	1.0	0.0	1.0	1.0	1.0	1.0	10.0	-55047.73464938216	0.0	0.0	89.0	-1160.106122152296
522050000	-56702.4179660772	-1232.0605446321695	-55470.35742144503	0.4171413276067821	2020.9225846997906	47.58909033180214	0.19287565618169686	-0.4732306512873345	4.652017506269232	3.7095097025770767	5.298159321909889	3.0429281514009134	2.576815038273726	2.109592902877508	3.1461800339573296	2.160889999053401	3.3656323926282723	2.5947169643275645	1.5105889944304325	0.6590716797397406	0.18459086692529236	3.120566270583929	2.8175907707189274	-0.3874958921319524	0.3537768739930923	0.27523168452238944	-1.2517531626210254	-6.43708905625118	-7.7032723346111105	-7.481784600548473	-7.2195113601950265	-9.700276466669258	0.468	4.911559092250424	0.28710641287756744	0.17959491383675444	0.19476748685112089	0.33853118643455693	1.0205810401843955	0.7977466888857335	9.658394152642667E-4	1.1931260280037241	9.658394152642667E-4	1.1931260280037224	0.418536340854458	0.28642913245609125	0.1802405914945858	0.18547195212783515	1.3236107052894583	1.9619577385812212	0.6188568601492751	0.5488380633767925	0.09309732109553168	0.5902800402785285	0.14212884026041112	0.7786430692203987	1.0022815422495865	1.538976176553691	0.7230713320502318	1.0	0.0	1.0	0.0	1.0	1.0	0.0	1.0	1.0	1.0	0.0	1.0	1.0	1.0	0.0	10.0	-55073.35655431931	0.0	0.0	92.0	-1159.6908423731923
522060000	-56664.41623927913	-1171.0926789994548	-55493.32356027968	0.41623236304354766	2020.9234936643538	47.6543561530383	0.21118481825184912	-1.3360252144398255	2.595129121414177	3.077600141583611	6.085225199447889	3.0038492849726426	2.8548685565495164	1.9698341144912397	3.5645719692129374	2.1687140741249182	4.3598808668799025	2.247491432252371	1.2003376036151243	0.5183190036643786	0.008916842122097063	3.7359058984507123	2.9439924657843584	-0.3598637265565028	0.5264386694122652	-0.1284633906498788	-0.7917790685288777	-6.246090604796135	-12.108577036865245	-8.769989916600892	-9.02579509833336	-11.111799672069548	0.468	5.380335638760927	0.2959205862547753	0.18077539643472101	0.1894245524981159	0.33387946481238745	1.3243886143020185	0.7887513200180927	9.895305186446196E-4	0.7457295847454315	9.895305186446177E-4	0.7457295847454322	0.8362105235005058	0.00550722122843977	0.19211565185202015	0.010896809926437389	1.8847105782092333	1.486656469129777	0.18493625599015706	0.9533882524304571	1.131419096710186	0.6847415457299754	1.8821105324016147	0.7275352167598541	1.506691921738481	2.541965921193889	0.6653345496756748	1.0	0.0	1.0	0.0	1.0	1.0	0.0	1.0	0.0	1.0	0.0	1.0	1.0	1.0	1.0	10.0	-55095.180030642114	0.0	0.0	84.0	-1115.0728008810477
522070000	-56695.762940461704	-1208.7376817605727	-55487.025258701135	0.4165549009029833	2020.9231711264943	47.02785881217754	0.13794410150875228	-1.6449767842648468	2.7343587241635117	5.6728714004422995	5.95022676992488	3.1031547052965958	2.5075564689524974	2.247774223949298	3.421521040857795	1.9651329727664257	4.371886187990213	2.2760395802615396	1.260856697109174	0.3289228906203349	0.17710735693456223	2.5672021216121688	3.1474478636163035	-0.43689184639055356	0.5661449496009812	-0.19993981188212795	-0.6401115793178643	-6.479890300902489	-7.297089094915925	-8.774023878264863	-2.3246757625494476	-3.3537726784989177	0.468	5.326038765944321	0.2929295824584616	0.17493875826332325	0.1924166907936806	0.33971496848453425	0.412869678992079	0.6867473400417214	9.648503247384624E-4	0.9345175204553099	9.648503247384626E-4	0.9345175204553088	1.3525960171559517	4.2840252626937463E-4	0.4538306424450002	0.002550843463777912	1.3957935542965592	1.9513876415088969	0.02935034526812095	1.2173438629963849	0.6083431500131716	0.991027495500742	2.086597062353881	0.8058139460809333	1.4160043059957794	1.3765567347698129	0.6910482607947093	1.0	0.0	1.0	1.0	1.0	1.0	0.0	1.0	1.0	1.0	0.0	1.0	1.0	1.0	1.0	12.0	-55098.745960652	0.0	0.0	91.0	-1142.2952235851096
522080000	-56627.70788436543	-1166.0856382694915	-55461.62224609594	0.41643616375143166	2020.9232898636458	46.874212787756974	0.16180125205647472	-1.0840212503146445	2.4618676485952884	4.72874435502435	5.044218163058571	2.642152150589043	3.0664685789510395	2.005646345750262	3.5795780004342075	1.8538270693329864	3.5575847846538076	3.782612358256126	1.2563694822702567	0.6807649461990354	0.12849296238499797	1.6723489142325052	2.6413981288899104	-0.2292681146454882	0.6407242233523877	-0.3266982270773868	-0.9870620336808555	-6.641762716945358	-5.282571692159586	-2.7024315248040782	-0.7184836741280591	1.3419356199873533	0.468	5.1327985117024655	0.2924974229301366	0.17799101641276266	0.1937861090120678	0.33572545164503265	0.4285851011158658	0.7022772865683622	9.812435268720789E-4	0.8681160889077757	9.81243526872079E-4	0.8681160889077759	0.6612248630933759	0.018142246941557104	1.0907103370149873	1.5006154429967673	1.2190263710733127	1.0278339518706037	0.71373535876238	1.1608267033809558	0.5488669226751821	1.0532702313085662	0.3374048721836093	0.3373183200194369	1.6821756086710864	1.57319988154792	0.4116518047294329	1.0	1.0	1.0	0.0	1.0	1.0	0.0	1.0	1.0	1.0	0.0	1.0	1.0	1.0	1.0	12.0	-55090.67194263638	0.0	0.0	79.0	-1103.838778427907
522090000	-56648.50067870277	-1180.6055157608644	-55467.8951629419	0.4174761290321031	2020.9222498983652	47.50896213157272	0.27028802862960216	-1.0370686233307036	1.9916931982464228	3.8042220401767386	4.60188811878744	4.618105731743497	2.3185891458162233	1.861132868041778	3.0372502602892597	2.1816002584325274	4.0785122889416145	3.582471640280376	1.2678594237452367	0.7831893093107408	0.03800946651553831	2.599396842035597	2.3739293448747945	-0.22448048471261267	0.1254866498680881	-0.33698140853375214	-0.7325330737875828	-6.125870148450095	-4.634957890627008	-6.4110493712730845	-4.1451415999534245	-3.119181920280874	0.468	4.93945006057938	0.2913327883703831	0.17756427105066555	0.19527447225767658	0.3358284683212744	0.5060396760609605	0.7244345295839265	9.67363738357508E-4	0.9023184567824023	9.673637383575077E-4	0.9023184567824017	0.8685571890041778	0.03224030433177961	0.37622973720492237	1.8635603794586644	1.7487466776403464	1.0051662606303269	2.4943343115137733	0.5538286469030991	0.4004238580021073	0.8258263676607751	0.8702591580086104	0.31286366005739463	0.9735451448133433	2.236061904134312	0.2398631370130456	1.0	1.0	1.0	0.0	1.0	1.0	0.0	1.0	1.0	1.0	0.0	1.0	1.0	1.0	1.0	12.0	-55088.15909427618	0.0	0.0	83.0	-1114.0905231433408
522100000	-56645.31177402816	-1166.5287722193686	-55478.78300180879	0.41627392233495386	2020.9234521050623	47.12532660322568	0.08609348741924439	-0.5308278283909456	1.2336942201823438	3.7997235871039816	5.960325824904914	2.819496527865393	2.963041372604604	1.8248795937906097	2.6428816036949563	2.0332778052014997	3.596741994949866	4.11335490107201	1.052507004366336	0.6227956136995327	-0.07817941534345432	2.3760861779487077	2.745498847426844	-0.5148379209143871	0.8895692436970815	-0.17211879529653465	-0.8536343830747672	-6.1290992655623215	-9.773602140841623	-3.1416641149858284	-3.132293543636143	-9.349236666928562	0.468	5.544247742429965	0.2891662774628584	0.18151509015595566	0.18910241266933922	0.34021621971184646	0.7606052358266473	0.7357218688404714	9.59262432140349E-4	0.9682823637527105	9.59262432140348E-4	0.9682823637527092	0.44633604181454095	0.21187900748783978	0.5948165503908686	1.205833264708787	1.3691883704840953	0.7826771961620609	1.1876077515394432	0.8843755754185872	0.3867431511260797	0.3902613156838252	1.9103810887650126	0.4818027671356225	0.7562400264535922	1.078638531501844	0.7755591985785147	1.0	0.0	1.0	0.0	1.0	1.0	0.0	1.0	1.0	1.0	0.0	1.0	1.0	1.0	0.0	10.0	-55090.85719105328	0.0	0.0	87.0	-1104.4919361114744
522110000	-56653.169500333854	-1152.1732142823796	-55500.99628605147	0.41626144372462415	2020.9234645836727	46.79944430441203	0.19882864618028348	-0.7497848378778107	1.6994727130983147	4.300489413220173	5.598490540565485	2.8925634258002004	2.709764623167582	1.8119412713570662	3.7990360338557627	2.0345488314641456	4.253678817546335	3.528183134259655	1.2429157470218848	0.5855387846088813	0.136824053328852	2.2100620776492055	2.5201026414696375	-0.2648619731435647	-0.2198844399805655	0.271482016675627	-1.4350902720589034	-6.403450240539153	-9.672680476461512	-7.795981884468395	-3.906819831018045	-4.495529688097155	0.468	4.773001347791508	0.2901932513630186	0.18093691478943355	0.19357125110807916	0.33529858273946844	0.6134372512071011	0.7316409769680734	9.690544216472315E-4	0.8655051438394737	9.690544216472323E-4	0.865505143839475	0.5590914779939079	2.8771500887561885	0.6203456087057171	0.6527100682957896	1.3530330662113366	1.0427237113694232	0.7571361335384729	0.9073553303764313	0.7641764500055128	0.8586878611201707	0.23525178437933483	0.8398555214758598	0.5583122383781954	1.5424676352050035	0.35305224937864377	1.0	0.0	1.0	0.0	1.0	1.0	0.0	1.0	1.0	1.0	0.0	1.0	1.0	1.0	1.0	11.0	-55110.171445833235	0.0	0.0	87.0	-1091.366178933782
522120000	-56664.28792544486	-1163.8920906275753	-55500.39583481729	0.4162319807598106	2020.9234940466374	48.08466165735312	0.16578266381741352	-1.4159507306758181	3.4010665607654413	8.229972331854336	6.550111002683656	3.2748246347121643	2.514009887960687	2.3528382609531118	3.537928261263618	1.8597035018781762	5.829581980093332	3.1645794932340165	1.3287565796740464	0.9359706324106044	0.2193016692323743	2.6321643382133715	2.016408108400313	-0.41816038817124257	-0.13431155319550733	-0.010319268839370926	-0.673281573379745	-6.362287127059959	-10.571976591649737	-9.627152726437442	-5.398662685966535	-8.093024437887218	0.468	5.252968009477425	0.28837708406003476	0.18065864026228362	0.1930032619628295	0.3379610137148518	0.9653874414917187	0.7904564500376136	9.561679077373801E-4	0.6857579208863196	9.561679077373801E-4	0.68575792088632	0.362427021550992	0.6564262070999974	0.41185967981769317	0.3262694086265453	1.2086952162876732	0.6330847018256284	0.16700916417433878	0.7829196187571096	0.2090026639002865	0.7116864401209246	0.03827329497427998	0.45097655425920774	0.7228869755241499	0.7288429225396638	0.12711268809878085	1.0	0.0	1.0	0.0	1.0	1.0	0.0	1.0	1.0	1.0	0.0	1.0	1.0	1.0	1.0	11.0	-55093.69901104417	0.0	0.0	86.0	-1116.4740315143126
522130000	-56676.38231061522	-1160.9813840537897	-55515.40092656143	0.4162536446093638	2020.9234723827878	48.24035870768212	0.08466829403591665	-0.3886263053783293	2.173081957907825	5.992901505650729	6.605157926642063	2.9981394735857654	2.9037023206378163	1.999540541306023	3.8025203544472213	2.0012238177344797	8.868541606476265	3.58424372090555	1.3015432469299786	0.8732763721418346	0.2285827785503448	2.698791270502019	2.6755758076106195	-0.16973890625106924	0.39969685975099806	0.03878797255140284	-1.1532820985044292	-6.476554568024064	-7.542988122178505	-7.782108330641764	-5.662871912616167	-4.278020008624192	0.468	5.400116502434771	0.2885081617318683	0.17919387856136137	0.19520425280006184	0.3370937069067082	1.108731171376266	0.7972963158283868	9.534497407101369E-4	0.9311237451534249	9.534497407101393E-4	0.9311237451534246	1.396480385522104	0.47218551227265493	1.527130467185916	0.6252599410920614	0.9785634259892411	1.8880941157868998	0.39721571169515874	1.5147024852437923	0.3106459113936475	0.7200008641041775	0.05209806523159994	0.30255233357742145	1.135987725694985	3.1650094759958445	0.5949410507734871	1.0	0.0	1.0	0.0	1.0	1.0	0.0	1.0	1.0	1.0	0.0	1.0	1.0	1.0	1.0	11.0	-55126.93555608694	0.0	0.0	82.0	-1094.2704450349268
522140000	-56693.99523983383	-1179.3874248815634	-55514.607814952265	0.42749834832717754	2020.9122276790702	48.56539472025178	0.1566754004941146	-1.0828919977508609	2.4289660916061715	4.698715301484054	5.35193783221364	4.103591089997645	3.160844629380976	2.1420101325929495	3.147308971360793	2.0696857804237325	7.065598471424936	3.2811901898347906	1.4376080052477527	0.9193429845606754	0.1533162979254424	3.4945630362805673	2.797369775367337	0.012943039022310227	-0.012100345248001299	-0.007742113770351111	-1.1697867879463268	-6.514410895779274	-2.451279937320279	-0.8842384431662733	2.0299810850577513	-1.012685951470556	0.468	4.564769569479522	0.2889042087213202	0.17866717326706225	0.19443618321751033	0.33799243479410696	0.9037363501990588	0.7912016670779513	9.402308711724352E-4	0.7239226422898754	9.402308711724349E-4	0.7239226422898746	0.39016245812462286	1.201738701486508	1.2566170694992453	0.9190160000440456	0.7788007755151231	1.5410448322237513	0.9156884642062817	1.3299436306121555	0.7753272346053683	0.8070923745683818	1.9507189364002706	0.5254342562747151	0.6247407074030001	1.130140332756736	0.6053316851438795	1.0	0.0	1.0	0.0	1.0	1.0	0.0	1.0	1.0	1.0	0.0	1.0	1.0	1.0	1.0	11.0	-55127.12340957458	0.0	0.0	81.0	-1122.9228621996062
522150000	-56684.9877034893	-1200.360622465685	-55484.62708102362	0.4165563564585318	2020.9231696709387	48.8821059675258	0.3779337295342987	-0.66098755313196	2.671471468207837	4.173806589661312	4.3964544487321655	4.0456057454112155	3.030471813278172	1.9695619017892878	2.960650619174834	2.496346202583954	4.699764903838752	3.188865185625468	1.3418536729649233	1.0029520004100494	0.08139958679877275	1.9084894721639738	3.4486166291343907	-0.1482790235427887	0.0744766492628989	0.00460962496304641	-1.1058405308793757	-6.410727125665969	-7.317844458962722	-9.67372116184016	-11.01385374093644	-12.282875165029498	0.468	5.168708160078305	0.2923703358704098	0.17968165636321312	0.18987841521294277	0.33806959255343416	0.9733467483061149	0.7763851632194532	9.311795263643928E-4	0.7303303326566833	9.311795263643952E-4	0.7303303326566846	0.6497693867665555	0.14112293762683692	0.5482728415012514	1.662953934558473	0.9973640977176847	0.7370913604846528	0.8223478001560692	0.9039315978946024	0.3521500758656633	0.3054031888385175	1.7937521536777095	0.15442616229023673	0.3326809567723139	1.1679030053304924	0.38489160156060104	1.0	1.0	1.0	0.0	1.0	1.0	0.0	1.0	1.0	1.0	0.0	1.0	1.0	1.0	1.0	12.0	-55116.87496109345	0.0	0.0	79.0	-1143.6481993791417
522160000	-56715.59076376853	-1228.2727688790458	-55487.31799488948	0.4163719638971408	2020.9233540635003	49.096466831153926	0.16446585677028172	-0.3474825551587969	2.5830625823051427	3.261784480759316	5.085067087423709	4.963929628681535	2.398562826637792	2.1466729502358457	2.7013743577400224	2.332622428291163	6.234713418721154	3.0681391392375432	1.43843050023144	1.0009049800108438	0.06997009156194062	1.164426617182729	4.529863106408688	-0.08184825298277018	0.21321753987792902	-0.2703280379342181	-1.0460836098943005	-6.279731487684897	-8.789612653421802	-10.407726570840175	-13.555679607896451	-13.258465453435495	0.468	5.326004229099606	0.2902126960426501	0.1805575240328516	0.1931719294931039	0.3360578504313943	0.8935309689060971	0.7748317878346997	9.471829027515219E-4	0.9112485121539413	9.471829027515191E-4	0.9112485121539408	0.5527547421836273	0.39314243843695473	0.30328294160307506	0.10727904064830036	0.6173521385515296	1.037571521274327	0.6308105098960503	0.4083459393207312	0.46292009957682806	0.2705027166007172	0.8783576110006043	0.7490988169044911	0.5849600029637393	1.376047569374475	0.4319896866226474	1.0	0.0	1.0	0.0	1.0	1.0	0.0	1.0	1.0	1.0	0.0	1.0	1.0	1.0	1.0	11.0	-55097.63724054965	0.0	0.0	86.0	-1167.823378316045
522170000	-56719.524155152685	-1259.0159994725084	-55460.508155680174	0.41883023888173443	2020.9208957885155	49.405779793981466	0.5432271872717765	0.3674062057202908	2.7581297324123484	3.4769147743841025	4.83740922916776	3.374471722133704	2.7995436976152948	1.9400287877570181	2.747988285481182	2.3301036352144715	4.417790989641789	3.9002358799803876	1.3924685511025636	0.8291722678210561	0.28310628672006194	1.308285571508419	2.144342165075618	-0.43423035046066905	0.1704879481628066	-0.10942890270589078	-1.0616151603815924	-6.142723664458044	-5.734289400615897	-6.310839182852378	-6.643191863297114	-7.883814651791303	0.468	5.215865375984434	0.2924656212878631	0.17797504055452842	0.1908676046841564	0.33869173347345205	0.6663308398753728	0.7418806775424193	8.950082095608409E-4	1.0452327899367226	8.950082095608393E-4	1.045232789936721	0.7048657260190364	1.4165858832984106	0.6844025628547794	0.5972695426665069	1.5264937243852825	0.6823191086031227	0.8897233568108475	1.1152532598689004	0.5202584139130737	0.5681498299371764	1.15764746184384	0.32481198620781304	0.5590635100921012	1.4499061832636106	0.24162530446712835	1.0	0.0	1.0	0.0	1.0	1.0	0.0	1.0	1.0	1.0	0.0	1.0	1.0	1.0	1.0	11.0	-55079.07113405526	0.0	0.0	89.0	-1187.2558840063436
522180000	-56743.587781889335	-1247.3600134005376	-55496.227768488796	0.4182978526577108	2020.9214281747395	48.77381053516684	0.15281071034393534	-0.5789632667061093	2.385198537801722	3.055009234713015	4.6039527681449055	2.957146681161264	2.9226378628653586	1.4380142259934663	2.541580935479254	2.5868707997244567	5.321431626797071	4.474984989086728	1.4544463998619341	1.0017881876312962	0.2911512988355333	1.6609726671208627	2.7104309110971236	-0.37915111292108594	0.3752865812825858	-0.22101791603265342	-0.8531628347076738	-6.034515749227454	-2.471299201302	2.1566370291396426	3.125532280062602	4.062243776755164	0.468	5.23573480230618	0.286259096903847	0.1786568123486146	0.19387434577694085	0.34120974497059753	0.9344308065082231	0.7961890711749825	9.374522230381061E-4	0.8991283512963598	9.374522230381056E-4	0.8991283512963608	1.2763945120584932	0.00808759106836657	1.2000620380349039	0.21773240017484216	3.4927150775524627	2.2953288553283335	0.8342693429460417	1.4602411835378935	0.6713566521685739	1.2227921383805551	1.9204613569354225	2.537365695704986	1.5136299552395542	2.7366331229243164	0.9032812542665347	1.0	0.0	1.0	1.0	1.0	1.0	0.0	1.0	1.0	1.0	1.0	1.0	1.0	1.0	1.0	13.0	-55111.636284281405	0.0	0.0	92.0	-1169.570875022277
522190000	-56682.21889109972	-1178.1048837179655	-55504.11400738176	0.4162750683888651	2020.9234509590085	48.058978266309154	0.21868227803661092	-0.07356972447100998	1.878856362274571	4.790808995126989	3.5325194344905357	2.8432326516704505	4.244646258585633	1.642860637856941	3.241266986928683	1.9556195189725556	6.103115919289524	3.041447292352387	1.367976689261462	0.9717984543769606	0.3434219656261368	1.3874869943001638	2.7952101874355404	-0.36696989752019926	0.25105743708520883	-0.45918332621125857	-1.2420643452391877	-6.691796680186395	-9.303785620606513	-12.10547818986797	-12.143985385347616	-11.115334171921786	0.468	5.570537810491534	0.28789711544691177	0.1802913379521048	0.19246311650530465	0.3393484300956788	0.7244606662257222	0.7617546863641262	9.555261505864376E-4	0.8669587105071523	9.555261505864388E-4	0.8669587105071531	0.7356897866212275	0.0010817687179592037	0.6695897029633906	0.16276594034625122	0.983969693368095	0.8654712351283619	1.1020626156264055	0.62825886652496	0.06167418719180733	0.13774879828017658	0.2497174035514689	0.519193863498872	0.38984198729443204	1.1722981096838079	0.7804131052147805	1.0	0.0	1.0	0.0	1.0	1.0	0.0	1.0	0.0	1.0	1.0	1.0	1.0	1.0	1.0	11.0	-55120.757322161255	0.0	0.0	82.0	-1121.076893022588
522200000	-56660.177725820235	-1176.3036663332666	-55483.87405948697	0.41850762665824637	2020.921218400739	48.32121955502715	0.26313557422007205	0.6752459653102867	2.102033334771934	5.054790186205425	6.838455921096872	2.4347505791960735	3.6259538456833122	1.549662725634015	3.570002672810842	2.038466789367741	6.188577451751668	3.255973580500976	1.3716513965187302	1.116625008329143	0.5093306999040864	1.8434987716392954	2.429080610078873	-0.46791768377309423	-0.08152114725594604	-0.13284191157705647	-1.0065190592067195	-5.632561019424671	-5.86257897597355	-5.129116210458297	-3.082337368445645	-1.6564800179258192	0.468	5.037228494278501	0.2911479276270376	0.18251501789825006	0.19046970025972407	0.3358673542149883	1.228344286262458	0.779795697335076	9.20767486893671E-4	0.6893206197181085	9.207674868936726E-4	0.6893206197181094	0.43146053592277583	0.4157346176938177	0.9605297117456246	0.0690030908606451	1.0804091315126683	0.7979235080335377	0.40544654982523787	1.2400239588424005	0.1016454673706066	0.7544191936749294	0.03374980602660312	1.5517105336797947	1.0318247140882302	1.6290544802215063	0.09037335154698768	1.0	0.0	1.0	1.0	1.0	1.0	0.0	1.0	1.0	1.0	0.0	1.0	1.0	1.0	1.0	12.0	-55108.07778270539	0.0	0.0	81.0	-1122.2543510745757
522210000	-56627.264427153794	-1191.5080095501746	-55435.75641760362	0.4165325843703659	2020.923193443027	48.34956348678276	0.1956733052315488	0.6994886562742164	1.6056059326179346	4.828605954721292	5.689252945715027	2.883583166849252	5.155886079675411	1.5179607538330386	3.6170813111234974	2.030023148820368	6.196895778349164	3.062854988608311	1.6203317528959047	1.1681755069926925	0.23251956111849503	1.507714855244863	3.889317558382251	-0.3850938061520832	-0.10233874549135363	-0.06334299879976957	-0.9617240575104494	-6.462494802992198	-4.04781221588248	-6.921066610754271	-8.949704885260752	-11.676495069274093	0.468	5.2848472910152315	0.293477143181373	0.18286728911886152	0.18984404787061024	0.3338115198291553	1.3499861068009447	0.8257613281928948	8.564833177436348E-4	0.7639283306123336	8.564833177436338E-4	0.7639283306123349	1.1648995106304192	2.5351657711547424	2.0208876621201846	0.502585605754977	2.080851993438927	1.3946090229931338	0.7931804844168907	2.9588816974909578	0.3707446936025784	1.3362608512080614	0.2650015789836423	1.1327102116637595	2.148995946532576	1.8394791548474239	0.321987147456154	1.0	0.0	1.0	1.0	1.0	1.0	0.0	1.0	1.0	1.0	0.0	1.0	1.0	1.0	1.0	12.0	-55087.72536051988	0.0	0.0	73.0	-1123.4929237369006
522220000	-56634.71232429516	-1200.692506708728	-55434.01981758643	0.4173723836991461	2020.9223536436982	48.64781064060064	0.15481307392728874	1.2312944361739133	2.0853892280626676	5.888404252511407	6.13747258350792	2.7715870383778203	3.2299582238449434	1.7983815390198385	3.2646014052747696	2.314874854147284	3.756433227687402	3.474302192017406	1.5997509797282208	1.0924335972652393	0.4237653547594552	1.926623522982283	2.6275976416530296	-0.6271591734361007	-0.11036954934263936	-0.6709587000993059	-1.2072994666930548	-6.708967763751735	-5.584630158013298	-2.594303292236966	-3.286727699526588	-4.996269199229282	0.468	5.557179409937291	0.2885288013661213	0.17951156636015733	0.19378566305334202	0.3381739692203794	0.8044965854438982	0.76919209870276	9.355318485979724E-4	0.7846766764620159	9.355318485979728E-4	0.7846766764620153	0.3508014560399546	2.881449419490898	0.1444226151790449	0.33966621556359133	0.9471789434066683	0.7942491531155305	0.7765541748125945	1.1850793835186884	0.28673998288578584	0.5940279877138831	1.2457972993295294	0.5122120107998956	1.1228841205611344	1.6949661096572168	0.7414543419164819	1.0	0.0	1.0	0.0	1.0	1.0	0.0	1.0	1.0	1.0	0.0	1.0	1.0	1.0	0.0	10.0	-55085.176739956005	0.0	0.0	75.0	-1144.4019281024027
522230000	-56619.011257123886	-1160.8605926854516	-55458.150664438435	0.41628671037924764	2020.9234393170182	47.732315940658395	0.21592816596165607	2.5555292345575884	1.2268310387449277	3.594598777854817	4.231512875287861	3.345109452746696	3.8514539827879783	1.6705355211080675	3.912525673200604	2.3854101373226637	3.712826558041101	4.138107657390709	1.5860606726484308	0.9075988708417103	0.38195510277697264	1.6969943019981464	3.309386894037071	-0.6049241661590689	-0.5325124591997019	-0.9069032803661127	-1.2927530081926768	-6.072770565255771	-7.126071075449636	-6.492506087516961	-5.303587133607015	-7.58357722203248	0.468	5.40072865993207	0.2944111482950476	0.17687860163137237	0.19327768869170672	0.3354325613818732	0.3960513531579887	0.7030547235717532	9.167832640292588E-4	0.8051309642401432	9.167832640292583E-4	0.805130964240143	0.8404781403535534	0.6178262008626814	0.512203550562916	0.2858374328458558	1.8259728274595637	0.9485674796695818	0.344914065644547	1.2056765670393734	0.38240935740228926	0.42056869991506013	0.396827353037181	1.110848152397845	0.8535137674067177	1.7893998564369873	1.332638036425161	1.0	0.0	1.0	1.0	1.0	1.0	0.0	1.0	1.0	1.0	0.0	1.0	1.0	1.0	1.0	12.0	-55100.90511302045	0.0	0.0	72.0	-1101.0945912752827
522240000	-56628.52993156455	-1183.9009439796707	-55444.62898758488	0.4164229118645547	2020.9233031155327	48.45785626207024	0.1899162368496507	2.315215747403549	1.2404248586152598	3.371130528119144	4.738748644181549	2.56759279406246	6.000567234073294	1.8392249879470581	4.102929371900693	2.5619237415206895	5.0521426157968445	3.427476858658274	1.7412505490623884	1.0204961955214344	0.507891013578991	1.1213713184600538	3.572928999910659	-0.6506186652607077	0.03563265563779214	-0.9198190035931753	-1.1910612427830805	-6.37081892647066	-8.789989757044912	-10.26686473546281	-11.069507956456519	-10.096573710320797	0.468	4.781117427236743	0.293716937802543	0.1773942476722679	0.19595276476052154	0.33293604976466745	0.7646659624689587	0.7519158023837625	9.602297781015743E-4	0.8632659098879323	9.602297781015731E-4	0.8632659098879341	0.5637501069912633	2.6396887405999063	0.16758235806858435	1.8118877585927624	1.8400234668724167	1.449380414126631	0.27315874824379055	0.807860726997734	0.2567086445938524	0.9112382508200675	0.06941469393221433	1.4159861592478407	2.2323750250945946	1.4044228572872888	0.6108088874978422	1.0	0.0	1.0	0.0	1.0	1.0	0.0	1.0	1.0	1.0	0.0	1.0	1.0	1.0	1.0	11.0	-55087.24802470951	0.0	0.0	77.0	-1118.993876116827
522250000	-56631.804021418444	-1185.0742192963216	-55446.72980212212	0.41640870287865256	2020.9233173245186	48.53847933651171	0.20835395870942253	4.6624193054308245	1.5888659190845822	2.4254368969033964	4.855737903294286	2.089015200592274	4.013030733867787	1.496817045652194	3.888771800873748	2.6431584951351073	3.3668479682876007	3.496835024941534	1.9343170358022637	0.8826477518440626	0.49181914803966154	1.0234422672325518	3.2257065654377177	-0.5365208449957943	0.300345980439881	-1.0512971687186727	-0.9808194238113217	-6.217518065145623	-9.038410108303824	-8.606735251560853	-10.226757460823844	-12.441528506535658	0.468	5.4234993374035785	0.290891168683776	0.18133070531084053	0.1940164434374412	0.33376168256794214	0.8050743916956478	0.7759318309942056	9.544923509865125E-4	0.8849237828505968	9.544923509865121E-4	0.8849237828505963	0.9218353431712297	0.6744601117890602	0.5629908948346194	0.05460492710080175	1.1038146008481589	1.0351699307027125	1.8291709532929108	0.9147656766175601	0.27197662740890527	1.2437755229410081	0.736739709930505	0.8035912451239297	1.6530923333176093	1.22094963135899	0.336003797489823	1.0	0.0	1.0	0.0	1.0	1.0	0.0	1.0	1.0	1.0	0.0	1.0	1.0	1.0	1.0	11.0	-55085.75146570973	0.0	0.0	73.0	-1121.775989331919
522260000	-56645.7132911909	-1211.8952007902074	-55433.818090400695	0.41990835147056077	2020.9198176759267	49.006613588023406	0.27361948153929244	2.379454553935769	1.2099180023196325	2.687993584835329	3.1990311966488383	2.7317629149918488	3.2024879947228166	1.829268909046733	3.7555401683614873	2.790556438068718	3.3452690231486724	3.288843111300318	2.0968432157535	0.9093302371068702	0.2563684856927465	1.739785213178759	2.8613987157446994	-0.5464351473553062	0.4514935422526879	-0.9278690179228961	-0.19813261866417453	-6.006050767449285	-6.001747294672192	-3.253732905479172	-1.7211536622857575	-0.8759921770112431	0.468	5.344797439517335	0.2887223980270371	0.17755981756210573	0.19429333226746065	0.33942445214339634	0.9242835899115579	0.7868628503864356	9.237291100839822E-4	0.8501587622694949	9.237291100839783E-4	0.8501587622694934	1.7710870816989766	0.37653024610624924	0.22339256659915127	1.5722086998470914	1.6223331671472516	0.8846381260196909	0.32219452046155456	1.1153962077430302	0.5419152994969734	1.0163371769267961	0.1982411612391583	0.3266721325392292	0.7415402621846032	1.9171054789288346	0.6396858127637319	1.0	0.0	1.0	0.0	1.0	1.0	0.0	1.0	1.0	1.0	0.0	1.0	1.0	1.0	1.0	11.0	-55087.830929187585	0.0	0.0	82.0	-1149.5152254798168
522270000	-56631.0192378955	-1179.1203317089314	-55451.89890618657	0.4162480671787134	2020.9234779602186	48.23701832720924	0.18115713638672262	4.705181351921414	1.8581810355664383	4.477371621208013	3.6629238218063302	3.808572405356815	2.837466289253628	1.586767064864815	2.7135282630810833	2.724715866800019	3.3277773218771465	3.876000869047957	1.8710901256142698	0.8072204207657747	0.3686050601329967	1.8562664484012936	2.903324440974693	-0.613496725433602	1.2977554239724298	-1.1857328754461864	-0.6158389158974518	-6.685760051727937	-6.391378203688079	-5.62125745030902	-3.866598355904631	-6.186410374009317	0.468	5.540620877650568	0.2920046100236065	0.18179579972910295	0.19203045375835	0.3341691364889403	0.7054199182804685	0.7439297116437129	9.490509061509829E-4	0.7470513268808919	9.490509061509839E-4	0.7470513268808929	1.4997685567182424	1.2507303564176722	0.6149180577102049	0.8727112800504793	1.9354893404894666	0.9027679324835741	0.718853880476316	1.5560633523304839	0.01781771663585617	2.5434900468810375	2.8485233175637816	0.32368038392476317	1.2164099613983326	2.350019899485848	0.512880517010156	1.0	0.0	1.0	0.0	1.0	1.0	0.0	1.0	1.0	1.0	0.0	1.0	1.0	1.0	1.0	11.0	-55110.45216142837	0.0	0.0	71.0	-1117.3279267571575
522280000	-56620.89415981009	-1168.394049102824	-55452.50011070726	0.41734470812636953	2020.922381319271	48.111002548119714	0.2373174404454709	3.6221856330339657	2.358557853113444	3.919707790424878	2.816452549369289	2.702108260619554	2.7876588771838766	1.5457131451828257	3.2642032979382742	2.686114382314659	3.1893093188403334	4.331834204572802	1.9656968334850573	0.7855850086838023	0.34976620798190305	1.1848481422506152	2.5325967164890653	-0.7140871220286892	0.47047058883085824	-1.020930297184593	0.05733112477420188	-6.339072832408032	-6.616638106142891	-7.471572426012142	-9.825582809219753	-9.85763554731609	0.468	5.305779717431807	0.2906578439298301	0.17975991695030552	0.19192068612655047	0.3376615529933137	0.9418434409991077	0.7859305367435488	9.519404550985252E-4	0.7084111519078451	9.519404550985226E-4	0.7084111519078455	1.8614640609148618	1.2139139785358841	0.24505364685652262	0.11007111861807561	1.308623648943525	1.353870212575082	1.194891261231006	0.7569844824934897	0.698438393613238	0.24793919356115326	0.5361724619793022	0.4643113147276591	1.190834380757484	1.906091654824017	0.5949170716116018	1.0	0.0	1.0	1.0	1.0	1.0	0.0	1.0	1.0	1.0	0.0	1.0	1.0	1.0	1.0	12.0	-55109.75521371977	0.0	0.0	69.0	-1111.0679542596959
522290000	-56643.01769007546	-1168.2499939161323	-55474.767696159324	0.41680829181004647	2020.9229177355874	48.358488849340205	0.19056298070083555	4.406682720952175	2.3778590040355176	3.7081930334493416	3.5228564374890547	2.630055416946451	2.840573315471597	1.7367993729087925	2.783775779748836	3.130903282700701	3.818861931758196	3.474616142845965	1.5519510067897515	0.7721642755559757	0.17591402300681397	1.5764372107111284	3.0883935671258915	-0.8015035649639634	1.0099941412149842	-1.1531718348191908	-0.46397607316606776	-6.4870416847246775	-6.996194363866547	-6.495431208210065	-4.389198256772355	-2.1381606185163156	0.468	5.338134055861487	0.2915398710966636	0.17859569558231073	0.19625719071598163	0.33360724260504376	0.7566146065041952	0.7674068221041758	8.931841618457332E-4	0.6269922059238473	8.931841618457329E-4	0.6269922059238481	1.7812597089176971	0.3929109227273164	0.15020642667685327	0.0320287084671687	2.218311986144461	1.6640300031456279	4.274641772041019	2.8149571389535812	0.46776567395473184	0.4909834644052262	0.04450790944898443	0.5824744535530078	1.875222701540052	2.393991588761872	1.597966147971234	1.0	1.0	1.0	0.0	1.0	1.0	0.0	1.0	1.0	1.0	1.0	1.0	1.0	1.0	1.0	13.0	-55116.926710628664	0.0	0.0	72.0	-1105.7868562202887
522300000	-56644.86188224368	-1190.8321568826875	-55454.02972536099	0.4199875485540525	2020.9197384788433	47.93178296940117	0.16647110278040386	3.292319108305546	2.4915445489089336	4.381465504527734	3.319080141118186	2.66233955782311	2.216310205807047	1.6842302816923478	3.23573874743251	3.328994610237323	4.166362322598288	3.3197674744153165	1.796129291563943	0.8570233371037411	0.5932896681101113	1.896285802925793	2.9871901485314143	-0.6437480409133609	1.1082797081225921	-1.2950781388682175	-0.4735325595413074	-7.018848492865047	-4.11428856690709	-10.255379202695307	-13.18713399416313	-8.834291086300459	0.468	5.044274842285369	0.2925744875992143	0.17914054928105058	0.190396743959538	0.33788821916019685	0.6598153360210994	0.6936598476522627	9.38532226786788E-4	0.698708680229881	9.385322267867883E-4	0.6987086802298823	1.4445013338172832	0.4511792334867948	0.5393922622575196	4.206471245189675	1.6515989731075522	1.6295872155768016	3.025604450938813	1.135698446896683	0.2864206467767435	0.6689308160429877	0.04095224250658377	0.945460034568078	1.0438137478123384	2.2677513265343414	0.7304526904874376	1.0	0.0	1.0	0.0	1.0	1.0	0.0	1.0	1.0	1.0	0.0	1.0	1.0	1.0	1.0	11.0	-55114.37605423291	0.0	0.0	69.0	-1131.0210031890915
522310000	-56603.836346106626	-1135.7287276221905	-55468.107618484435	0.4163225235927357	2020.9234035038046	47.246755023453346	0.19253068688183858	3.666636287474689	2.5057171520586956	4.988254972278335	3.9634164182223897	2.28592489092333	2.89767233216012	1.9040017560510498	2.424383098256311	2.9079818824111205	5.442166168823851	2.951458474864918	1.760685598880503	0.5807338321097326	0.4408293095119021	1.1239559167001043	2.808778576633272	-0.7133472897196195	1.1108232754104324	-1.2830611222843207	-0.5961176758330224	-6.7361701150589415	-7.278044837667824	-10.379919825262292	-9.337150675843906	-8.055872820894734	0.468	5.348142948633836	0.28997993784644305	0.17946696950534524	0.19626451925766414	0.33428857339054735	0.45587310421518	0.6720143647528813	9.899514925576748E-4	0.6488348192421125	9.899514925576721E-4	0.648834819242112	0.38363184280181023	0.3706449003457129	0.45800640120354685	0.47241269440391515	1.5273841223625562	2.423920570306043	0.4094688666695119	1.0517022813375505	0.7151433855919433	0.5972432695984592	0.6870385499937066	0.45283805617798856	0.7842583768237286	2.0869566190653193	0.8161894159793835	1.0	0.0	1.0	1.0	1.0	1.0	0.0	1.0	1.0	1.0	0.0	1.0	1.0	1.0	1.0	12.0	-55114.0243501378	0.0	0.0	70.0	-1083.480803627716
522320000	-56592.899723589726	-1161.1040206839332	-55431.795702905794	0.41638866756051934	2020.9233373598368	46.37018143195527	0.46056390065581765	0.8332370556715739	2.5253991214997	3.0257997911705736	4.3355158703758185	2.5516084199897815	1.956982782388319	1.4097701972287455	2.522869712550093	2.6957145620367045	4.826390543339154	3.2908406898884572	1.6719196098669917	0.8004922502837466	0.6700083995846393	1.2534871404314887	3.6910014426939997	-0.844569763691432	1.29909575980599	-1.2050845718423082	-0.44026920978865447	-6.146338327594898	-8.67995440216919	-9.192593710528802	-9.642812634638803	-9.8344734509412	0.468	4.962381665478954	0.29472683416758816	0.175848712018993	0.19105840733858373	0.33836604647483487	0.675544470771814	0.7450000147159576	9.798255480444596E-4	1.0952196169507538	9.798255480444606E-4	1.0952196169507533	0.9220732916291299	1.7205383984252596	0.27224657242606515	0.07539582603043392	1.8090051382137597	1.034187819948185	1.8952476833480327	0.3785675636172973	1.0598212355018253	0.5829382042466682	0.2175165183272128	0.25532841990678595	0.6896253571465112	2.2680764419115333	0.43374160776931175	1.0	0.0	1.0	1.0	1.0	1.0	0.0	1.0	0.0	1.0	0.0	1.0	1.0	1.0	1.0	11.0	-55096.465923807744	0.0	0.0	83.0	-1089.184287144016
522330000	-56616.381325479495	-1143.4261703135587	-55472.95515516594	0.429120398411681	2020.9106056289856	46.1615902785285	0.09849243577134051	5.527171838146197	1.7765380644602404	3.4958026210623476	7.520691034836992	2.3087166166687516	2.6634831540364208	1.9074037305704041	2.41164362111841	3.013684924618683	4.863660448055018	2.8868180898012628	1.3089771790516205	0.6949812883064244	0.6059663398685363	1.3537449988375272	2.992720307122516	-0.8481960300335919	1.5899927374363765	-1.051945379101285	-0.48474601203351025	-5.775657345732754	-2.697886165340874	-8.913461809200538	-10.133814024638813	-12.120329098041626	0.468	4.987007477818423	0.2899915068018774	0.1836720560358096	0.18932155625190006	0.33701488091041265	0.6277170743646852	0.7465303136516291	9.492704457599709E-4	0.7313868929073483	9.492704457599681E-4	0.731386892907348	0.9104449526596738	1.6155861328613934	0.28324854655670906	0.5660830619581887	1.8718266978231257	1.0544717072319632	0.03115874213807374	0.9003352021920886	0.7428932546862511	0.7661988013910442	0.5548679879618007	0.7778808706117538	1.2111119974039348	2.466611603820494	0.5418780992898352	1.0	0.0	1.0	0.0	1.0	1.0	0.0	1.0	1.0	1.0	1.0	1.0	1.0	1.0	1.0	12.0	-55134.52102167741	0.0	0.0	71.0	-1087.366987237743
522340000	-56601.592663368996	-1121.86886823611	-55479.723795132886	0.41920455198026957	2020.920521475417	46.52215747014269	0.24453407118824524	2.5081392979784134	2.4627903532293525	3.3235783732926083	5.174119128783277	2.521682113355287	2.2409318030584755	1.9662060981001246	3.05808912948595	2.635407648946443	6.099659961442675	3.6939713965444794	1.344559024752613	0.7360144936204916	0.4810939004640872	0.7513354974703754	3.002123297648228	-0.528152885889558	2.773225718065601	-0.9875969059325864	-0.6110477779723062	-6.328092876250439	-4.900812870455875	-7.321282060624581	-5.013307483446084	-5.001936092907862	0.468	5.290092816524337	0.2992788488332583	0.17678699420211666	0.18891371889835115	0.33502043806627363	1.1356104132350817	0.780028274540099	9.947196295597887E-4	0.8727792104767688	9.947196295597887E-4	0.8727792104767712	0.7878943858843409	1.8477543555684195	0.25516888056415243	1.6498919281382245	1.4775230536096664	0.7144652466276076	0.011322117098692849	0.1598006777940882	0.180502223723887	0.3768515410822146	0.186542786339371	0.19578396890905464	0.2521478921123648	1.5754970763611325	0.008038878868408423	1.0	0.0	0.0	0.0	1.0	1.0	1.0	1.0	1.0	1.0	0.0	1.0	1.0	1.0	1.0	11.0	-55131.90283349352	0.0	0.0	79.0	-1063.8040254384782
522350000	-56577.33827388543	-1105.145154405352	-55472.19311948008	0.4313778279771143	2020.9083481994203	45.62377065459481	0.1589118487643735	4.13589470325687	2.360522833223651	2.320556662323763	6.623405828739213	2.3144208461451643	2.2374096654096713	1.7165959110031213	2.7873887398704458	2.652113448303822	4.049133084223649	3.236984858052314	1.460670981173086	0.5667599858119937	0.3444744505630237	1.0562735650341433	2.4149332081616914	-0.7477813359597026	2.639546803166402	-1.1301350211285734	-0.39760592143390744	-6.2486569538601735	-1.600209411697966	-4.653128193401312	-5.665612662266201	-6.725720146142753	0.468	5.310605540754404	0.29293031510698697	0.1765985270436616	0.19276803750905044	0.33770312034030076	0.7507783901827114	0.7586258811477814	9.769121075952417E-4	0.8120959728196132	9.769121075952425E-4	0.8120959728196141	0.22355311108394363	1.042356358175727	0.45421103497089405	1.2882851415676615	0.46090827778007043	1.414883608095025	0.022827911914503837	0.6425563288284268	0.5876430969503776	0.9310942637943891	0.25298959894819345	0.3663406840437495	0.7523288464846835	1.4189062367478726	0.019360180079155322	1.0	0.0	0.0	0.0	1.0	1.0	0.0	1.0	1.0	1.0	0.0	1.0	1.0	1.0	0.0	9.0	-55123.555241461596	0.0	0.0	81.0	-1055.789248375341
522360000	-56576.24183342241	-1103.9892576171203	-55472.252575805294	0.4163512812229339	2020.9233747461744	45.942399122174514	0.2233916898163193	0.16354912512433595	1.374670751657854	3.8738277510595833	5.2088203002565105	2.0365498921812177	3.542882226935962	1.7869390629248394	2.2962285565653526	3.027839276425105	4.224727334705864	3.599662618334917	1.2875316395426442	0.7721362810654683	0.0030633015186227464	0.941785795473465	2.8237066964960906	-1.0212385387206406	2.2973911828726328	-1.2218686128334748	-0.5723198960696001	-6.369414854425014	-5.971578823307091	-5.878127625140975	-6.321685664444141	-3.680703725260112	0.468	5.556070949293121	0.28840670085642495	0.17877882598848055	0.18956805519365272	0.3432464179614415	0.47454935700385364	0.7278284115625631	9.745997205642654E-4	0.6895242486864411	9.74599720564265E-4	0.6895242486864395	2.6029390022021364	1.43137200610556	0.38192718595070113	0.66067945185437	1.1751160042508209	1.2638898372368412	0.005235953822396426	0.9705605620163951	0.443555204333261	1.1610897722127471	3.2085539785308352	0.4995694930416587	1.5289184508260845	2.38909201160796	0.29258949489404573	1.0	0.0	1.0	0.0	1.0	1.0	0.0	1.0	1.0	1.0	0.0	1.0	1.0	1.0	0.0	10.0	-55111.6858828114	0.0	0.0	74.0	-1050.12527878225
522370000	-56573.4520810947	-1117.167787064558	-55456.28429403014	0.4195845869339316	2020.9201414404633	46.26800208301258	0.1405895296555539	1.4002021180268955	2.316369556710828	5.137405964200231	4.243754124697275	2.129750930319752	2.6067518150299644	1.7045196279871528	2.314738217533423	2.461667760320758	4.426799066477605	3.379408598583814	1.3039406897376087	0.660991959180562	0.14603549388471382	1.2660228265316948	1.6621680602815299	-1.0204760397628094	1.7875865061423841	-0.7646788975275292	-0.1780739454475918	-6.721370397080734	-6.91948464278211	-6.5072619600767245	-9.784930702008502	-8.935851019595953	0.468	5.405558059690248	0.29067873464475835	0.17974639705273432	0.19289261507987537	0.3366822532226317	0.3665091381616748	0.7005758515077996	9.728337194427039E-4	0.8005134956758777	9.728337194427046E-4	0.8005134956758786	0.9589101653532807	1.133173274505276	0.1907924452480406	0.048075811911927634	1.2223869002304342	0.38271171519431674	0.4357729380538915	1.3555202608676946	0.6191942305944165	0.9613201663219734	1.7083347507487172	0.4386356898273571	1.384302906015066	1.1390022339602686	0.08522196794608922	1.0	0.0	1.0	0.0	1.0	1.0	1.0	1.0	1.0	1.0	0.0	1.0	1.0	1.0	0.0	11.0	-55096.739211548054	0.0	0.0	78.0	-1062.3849821474923
522380000	-56551.72592084165	-1111.7192239881647	-55440.00669685349	0.41630725107770905	2020.9234187763195	46.173233046984414	0.12390816882256125	6.925905954771085	1.4612726209974232	2.6046270392948543	6.456023375852511	2.4945636197538628	3.402686875652798	1.6311737282406333	2.297755944807843	2.613525361672752	4.085316778318603	3.959241289069328	1.019438576885549	0.828312925137653	0.5157928041893305	1.4814190699883238	1.6483269713701725	-0.9160853018086345	0.822130962703048	-0.9071873815154975	0.20407244907885413	-6.9199776983091565	-8.150544090286628	-12.453356156084041	-16.821809368837705	-19.61806111313827	0.468	5.495183640900497	0.29184222858567094	0.1801262840142703	0.19202054491107445	0.3360109424889841	0.4117213526731987	0.6815478144282977	9.87658457100332E-4	0.8343685686188059	9.876584571003285E-4	0.8343685686188057	0.5473388090145374	0.33272561384997135	0.48865581798762764	0.3566100694082549	0.8053465992561698	0.660393785347578	1.3359249112469154	0.8603005065549842	0.5142042222870898	0.5673727753253076	1.0698633631713625	0.29947842806190295	0.8773296715702767	1.2983002746338637	1.820627980652626	1.0	0.0	1.0	1.0	1.0	1.0	0.0	1.0	1.0	1.0	0.0	1.0	1.0	1.0	1.0	12.0	-55087.43649906572	0.0	0.0	77.0	-1053.355812403603
522390000	-56541.86450702124	-1091.171345866538	-55450.6931611547	0.41632768492446326	2020.9233983424729	45.89349996278047	0.2600058222896781	1.4818440970170346	2.939113221139861	3.171520023068977	5.643576423343658	2.1243572215519757	3.039207168542701	1.8225470761465203	1.9642133558193375	2.889713345477901	4.116261020920771	4.1842127745888265	0.8695813785774537	1.2787220162769573	0.4748614957345609	0.699460841233309	1.2904300917862683	-0.6824911928339727	1.2051298033299822	-0.8488073116730975	0.03307289777548249	-6.6255585183896555	-9.036980231056916	-8.555668774673594	-12.396354525893393	-14.930812911539988	0.468	5.841196556182389	0.2943575246996308	0.1805206781874157	0.19037734658248248	0.3347444505304708	1.0191934461678018	0.7667402601579527	9.715443776038621E-4	0.8452570686150369	9.715443776038593E-4	0.8452570686150346	1.1520135074705646	0.47328958765112245	0.9120649116169849	2.667835820525796	2.1958597729256235	0.4747036835788727	1.28796473573237	1.1918219608788903	0.38214022432804196	0.9436454529066555	0.6568682461735053	0.35750777310908044	0.9429364355096189	1.4722505745277774	0.46783627163536484	1.0	0.0	1.0	0.0	1.0	1.0	0.0	1.0	1.0	1.0	0.0	1.0	1.0	1.0	1.0	11.0	-55095.52023591858	0.0	0.0	76.0	-1029.0549920389901
522400000	-56520.6904297037	-1067.8889196621544	-55452.80151004155	0.416429482349888	2020.9232965450474	46.11768153359652	0.2386028915743159	-0.029275703616754717	1.2133556418985887	3.212145747511746	4.476283139701294	2.5259208791487544	3.8154151182568836	1.9829969680112507	2.547440856948962	2.4901698945784076	3.7077128102837036	4.070331997949762	0.9233785893777894	1.037960113212849	0.16891579195243228	1.2239483079431392	1.584441574971662	-0.714546559380443	2.103925174719669	-0.7660523587434331	-0.17994500168584596	-6.948455023676999	-5.081342312786683	-6.7019959527547766	-11.071604134699449	-10.108734202743236	0.468	5.191565109827391	0.28916618564426416	0.18062865790145316	0.1938533704558546	0.33635178599842785	1.0213496245285496	0.7816907960921079	9.683096803670414E-4	0.7751844497860769	9.683096803670422E-4	0.775184449786078	0.7693560068389211	1.2712048672004443	0.627946934856297	0.5579826031221472	0.687046509223045	0.6703006585687591	0.36579852030424753	0.7755506665338816	0.49414343932365584	0.472007019225833	0.9816192552110988	0.5221326001810452	0.22156127142144796	1.5206801603429638	0.7111885145905306	1.0	0.0	1.0	0.0	1.0	1.0	0.0	1.0	1.0	1.0	0.0	1.0	1.0	1.0	1.0	11.0	-55091.829583649036	0.0	0.0	81.0	-1014.0432858259686
522410000	-56544.920959858995	-1095.011794043216	-55449.90916581578	0.4164916689441237	2020.923234358453	46.5237864676042	0.12262302242311578	-0.7382621337391334	2.780199315878543	2.212829434586621	4.109219548522188	2.293451910422633	3.3098285720451504	1.9396930191354695	2.5673225201019205	2.074287914390028	5.082113647699753	4.921620873200147	1.1655198879985214	0.8715930427577443	0.21677022116490505	1.1357457323663975	1.7216252227575026	-0.8518778038787373	5.430163117255995	-0.6434919324195665	-0.3526546698005865	-6.710941266987981	-8.370192879633597	-7.955650555262518	-5.329314158822308	-4.717684189713606	0.468	5.0364496663756855	0.2928216292177395	0.18100194253743138	0.19000186752357234	0.33617456072125657	1.2312353847958037	0.8210060807282501	9.411947621126978E-4	0.7027312641187486	9.411947621126958E-4	0.702731264118747	1.10262040101377	0.5363443242411106	0.7827388022855429	1.7368080036061848	1.1028557553203737	1.0241505448648625	0.35894791872828546	0.42406359331902715	0.46996709554413696	1.161694498389722	0.33619894151330093	0.33555013678322165	2.648832030665113	2.0255376649693315	1.5312088275769218	1.0	0.0	1.0	0.0	1.0	1.0	0.0	1.0	1.0	1.0	0.0	1.0	1.0	1.0	1.0	11.0	-55097.23388372434	0.0	0.0	74.0	-1039.6345631642923
522420000	-56600.08375468083	-1133.7873422707605	-55466.29641241007	0.4167101004376463	2020.9230159269596	47.23229965656185	0.3238832284371972	-0.13432641221965713	1.1254371129452512	4.906046591042728	4.73245492542123	2.022614595412998	3.42993985245619	1.6338305367464399	2.378150575100982	2.4986788200327945	4.324128397038902	5.054055464125763	1.0951958539105893	1.1076837896357548	0.095212249214323	1.185801192903378	1.736925118700374	-0.6669211294271733	1.4896299944113451	-0.16769994259158827	-0.7925458003346966	-6.760815479263986	-6.731872141143936	-3.947510340769931	-3.7107437262257554	-4.241484679120315	0.468	5.712620099730056	0.2938889407779201	0.18277023799044387	0.18669348261309968	0.33664733861853613	1.227510580057678	0.8067917338738808	9.6349287600808E-4	0.8317716897047198	9.634928760080807E-4	0.8317716897047212	2.201737451942508	1.0023953767537959	0.4346295688984304	0.4683432775604426	2.1380318935736033	1.0866391433654654	0.8301896430090112	1.7235846685025662	1.0198714093385313	2.2354077009341444	1.946120069392756	0.07730149523350448	1.5448916339659249	3.116492261683735	0.08109084298153792	1.0	0.0	1.0	0.0	1.0	1.0	0.0	1.0	1.0	1.0	0.0	0.0	1.0	1.0	1.0	10.0	-55119.312282856125	0.0	0.0	79.0	-1068.4258459642856
522430000	-56627.29413179659	-1147.046666745354	-55480.24746505124	0.41892275727824324	2020.920803270119	47.233495075737466	0.25967382093521096	-0.5084773903013936	2.03322099287067	4.50030603993887	5.144899918626896	2.0669669228036067	3.3103298885408106	1.8209069196243415	3.816767688575336	2.33909843499305	3.6780779482467896	4.636419374190522	1.330913424336992	0.8199896077104141	0.28130144981984223	0.973877515778473	1.8168563273954685	-0.7571941625723096	1.866497354527425	-0.12088625062122135	-0.4029439137059355	-6.462834933293196	-5.433075829409864	-3.120280530573589	-2.9843090771545047	-7.009858997897664	0.468	5.0983537629950275	0.28691734703595645	0.17906877786211725	0.1944330777441577	0.33958079735776836	0.84397231015029	0.7841918152847079	9.857468092857866E-4	0.6775588495630654	9.857468092857855E-4	0.6775588495630646	0.7771297617725582	1.1917693457488245	0.9122650210625742	0.5249808581121909	1.5810934772586942	0.6222642972301016	1.8374134706385805	0.7102637148132639	0.5534596266935295	1.9721449030773652	0.9868505420439031	0.1372935620285837	1.9160796935111946	1.2261397160097165	0.11268407923053772	1.0	0.0	1.0	0.0	1.0	1.0	0.0	1.0	1.0	1.0	0.0	0.0	1.0	1.0	1.0	10.0	-55118.13710301862	0.0	0.0	78.0	-1095.0671924748488
522440000	-56615.03508113529	-1162.0881229867084	-55452.94695814858	0.4163623106164822	2020.9233637167808	47.32984017810458	0.26425588167824016	-0.2224859112411975	1.8582592503186321	5.289315329178283	6.376259881837839	2.398805031130943	3.835504651939805	1.8766349388874233	3.31992571208501	1.954116236271697	3.1620820660911666	3.790181085297582	1.3594639413246024	0.7363200716007167	0.37823291552770316	1.192754456476836	1.6648674140978477	-0.8301692781196607	1.0655480717452623	-0.13466697545358078	-0.662082816067144	-6.522322298250916	-7.255045793095652	-4.863769856302886	-5.974587690648083	-5.5532233130284485	0.468	5.42229264705438	0.291081769434071	0.18044055090713018	0.18911070991499976	0.3393669697437989	0.9439276172528065	0.77319440411198	9.712807903176593E-4	0.7573192723586207	9.712807903176597E-4	0.7573192723586201	0.30545342508705636	2.562690335307391	1.2209640688982262	1.785263194846097	4.095510686509873	2.4177428400395677	1.1473338303543852	1.6918999067654668	1.5204425664239392	1.7748802860705026	0.6332389397015379	0.43112756717587625	2.0052729915024616	2.069488329355106	1.0036990976501423	1.0	0.0	1.0	0.0	1.0	1.0	0.0	1.0	1.0	1.0	0.0	1.0	1.0	1.0	1.0	11.0	-55080.05237214448	0.0	0.0	80.0	-1094.1472479050078
522450000	-56608.33806199043	-1163.2179124838685	-55445.12014950656	0.4181138420787844	2020.9216121853185	48.62125457981439	0.15975997368082642	1.3547930734099607	2.020426607668924	4.593512599144921	4.388099397858537	2.5125764317590162	4.911367028037876	2.104167017452373	3.0961061293203	2.7068627704431445	2.6907132378788434	4.038168201951099	1.875536247214566	1.0557776674053425	0.22645578724766147	1.3977026750919894	2.279486793890309	-1.0061906681033765	0.10895652122132005	-0.06164947168142778	-0.1272073072765889	-6.353738056024411	-6.962363311450782	-9.959504330123586	-9.19446613708118	-8.570596065424743	0.468	5.0602520036905325	0.2886941549678329	0.18125390373293926	0.1946046635510639	0.3354472777481638	0.6476796803471716	0.7359269278370986	9.862483415872918E-4	0.9801661768880382	9.862483415872894E-4	0.9801661768880401	0.42448913963608564	1.2144497476172949	0.19095769191719686	0.3550466350617454	1.8153732217960132	0.6836507312068569	0.5071807314492436	0.3515473686967917	0.44404016800674917	0.6856517888659085	1.7482208430729065	1.1114005872291925	1.0245227230752734	1.5701559759648185	0.5431706776204136	1.0	0.0	0.0	0.0	1.0	1.0	0.0	1.0	1.0	1.0	0.0	0.0	1.0	1.0	1.0	9.0	-55074.823805600674	0.0	0.0	91.0	-1100.6712483207027
522460000	-56599.05644832132	-1152.8309441766726	-55446.22550414464	0.4172843686876882	2020.9224416587097	48.76648835075546	0.18566050032884868	-0.7927315468257838	2.2151049334836186	7.797203411563785	3.177539388182105	3.6356984831826686	3.3038726221530395	1.6836683794964196	3.625527500912315	2.1476322249463653	2.8328634776035133	3.4381944937503013	2.1535776885628057	0.8114137004159733	-0.003978935329234767	2.4933090860586162	1.8013242635118338	-0.9902017599623874	0.7478979287244644	0.07184008522398529	-0.31860606927232704	-6.271207840186788	-7.1408574298163465	-7.818993058711817	-6.0856980588629055	-7.77306723223492	0.468	5.352279515666957	0.29821942346820013	0.17871674878146568	0.19203778819980605	0.33102603955052806	1.2741448748243378	0.79102220902908	9.753793937585628E-4	0.6984145637202176	9.753793937585623E-4	0.6984145637202174	0.5504606639081309	0.12379217825812651	1.0955062668844677	0.7705051860936996	1.8159013788616214	1.2020009956672442	1.8080994595884323	0.8744758822795549	0.5176064014983721	1.019127143774703	0.5125746496595271	0.1303701087676625	0.49707750641626475	2.147660184647444	0.7469561876143505	1.0	0.0	0.0	0.0	1.0	1.0	0.0	1.0	1.0	1.0	0.0	0.0	1.0	1.0	1.0	9.0	-55062.7813994424	0.0	0.0	85.0	-1101.4281726390018
522470000	-56606.18650512714	-1137.1872470002736	-55468.99925812687	0.41724584990262287	2020.9224801774947	47.7387898615647	0.36172222794114317	-0.02936147748408669	2.3774000100475217	5.194327445954396	3.5699334920967836	2.4037018197796716	2.9697973582914794	1.8946935016382178	3.2545016830501097	2.792325672443849	2.6168766902791867	2.9096750922938246	2.1065027440658444	0.8572080651504224	0.23946852977808022	2.2588671398724314	2.3163334647735514	-1.1757731603228163	-0.027246408966627625	0.1353222628450798	-0.17089419940318318	-6.333344857743464	-7.444171721913859	-6.9529383114061565	-8.977395194872129	-11.666806011447651	0.468	5.229325539174845	0.2917277014632856	0.17703720172522933	0.19071195403525804	0.3405231427762271	1.0195390368671113	0.7911793985000152	9.398497586020696E-4	0.7909878197854189	9.398497586020689E-4	0.7909878197854173	0.5969713397002381	0.05018659396409909	2.1548386195198126	0.29294095069930565	1.7445341863875046	1.830340157955618	1.0535836065290538	0.8377681946753457	1.0265899490971497	1.7416631985211508	0.7206261465105193	0.05889283173525109	2.13907239823921	1.4619468913312572	0.6289541181368535	1.0	1.0	0.0	0.0	1.0	1.0	0.0	1.0	1.0	1.0	1.0	0.0	1.0	1.0	1.0	11.0	-55081.41663537831	0.0	0.0	85.0	-1075.2248876479075
522480000	-56615.08772438743	-1171.881998820803	-55443.20572556662	0.41712860843685134	2020.9225974189605	48.57938264797771	0.21355383481660095	0.7820638528727368	1.8151476315598447	3.753481571488851	3.478689640106297	2.557353896761259	3.0094688389866855	2.059422385929385	3.3044616416771806	3.126800307234302	2.4944375131963152	2.4851009380914095	2.346998591153667	1.022024925403901	0.2027633644638661	3.224332019317378	1.8768875547142838	-1.0675158953325008	0.2972637429465004	-0.12818679526310645	-0.27094410973594396	-6.202217841145374	-7.58937909410012	-10.773167654240828	-9.913781244819896	-6.840284917897841	0.468	5.780206660567297	0.2920346652196732	0.1795622792333119	0.19097891368327602	0.33742414186373887	1.066490312005149	0.7782653560757173	9.837733093175617E-4	0.8801796791533015	9.837733093175595E-4	0.880179679153302	0.4409394627399717	0.5038787861232997	1.21370129454175	1.1214200408678243	1.3447694315856342	2.8432459767907057	0.021711787958023438	0.9189968633883934	1.3640732336347206	1.7197207103122105	1.652610964145997	1.6066923534361186	1.3262665509192642	1.2226235745536873	0.6785830062989113	1.0	0.0	1.0	0.0	1.0	1.0	1.0	1.0	1.0	1.0	0.0	0.0	1.0	1.0	1.0	11.0	-55060.159831804995	0.0	0.0	83.0	-1103.5242354290913
522490000	-56639.379608395466	-1167.0513375361516	-55472.32827085932	0.4163523392543754	2020.9233736881429	48.91246857458131	0.32104349042475466	0.04553908035959004	4.017788275274656	4.19008303903301	3.1905589601202418	2.263847916483734	3.121705363065606	1.8380124124875494	3.8616387830731385	2.7134871087456345	2.349553385782413	3.208584034370651	2.2596755231892827	1.1429051915795543	0.05477214134906111	3.509129640643474	2.145992343716014	-1.1117003585165377	0.3781665632188126	-0.08479933776566448	-0.13033991212459117	-6.03295914266149	-7.3977508916572985	-7.8217449608699	-4.627863664527821	-4.015672899671674	0.468	5.299922092019976	0.29255737326701137	0.1788147248936149	0.19064160918723302	0.3379862926521406	1.2196329889786461	0.8091283900688176	9.566642425048576E-4	0.8501538659274445	9.566642425048543E-4	0.8501538659274426	1.4719841486160836	4.931435915538035	0.8804061146928034	0.8495661511293764	2.654834288258128	1.5392128374044403	3.779274859325442	2.023586193525639	0.5848948886469977	1.0101231260402064	0.3946813709573893	0.5685122132738804	1.0920290838084705	1.2747289077733528	1.7579172542476	1.0	0.0	1.0	0.0	1.0	1.0	0.0	1.0	1.0	1.0	0.0	1.0	1.0	1.0	1.0	11.0	-55076.461059725756	0.0	0.0	83.0	-1092.468404599455
522500000	-56612.354489026635	-1177.8525312511274	-55434.50195777551	0.4169590044559359	2020.9227670229413	49.04159901738444	0.3262191767915501	-1.4763865684173725	2.770059272249112	3.0544498675021656	3.683235963941592	2.673865096646577	2.4546183933506636	2.3414106264584977	3.1354734346450055	2.790847813671784	2.9875025662529415	2.7349065668474175	2.2738174287859327	1.376995269536327	0.012539621046829832	3.025191325244826	1.589316704575826	-1.0530887268176898	0.8916533296520135	-0.22966907903627773	0.2468645660263892	-6.142146616903984	-6.6906794160796785	-4.651690371675294	-4.948996576184327	-5.367056189989193	0.468	5.056365225914718	0.29434216452226236	0.17599892272071654	0.1927629938241504	0.33689591893287063	1.6730747921743836	0.8226413267876485	9.351111716721163E-4	0.914825256555777	9.351111716721172E-4	0.9148252565557782	0.8537443229739682	0.45587293565211906	0.6615922650176701	0.09743358795178819	1.2712681048635588	1.1695220942236757	2.3845814173220976	0.8866476935857739	0.8711497759785474	0.4714887570476163	1.812483271082711	0.5106444440260197	0.412683333175776	1.1613911831520107	0.5421435001623408	1.0	0.0	1.0	0.0	1.0	1.0	0.0	1.0	1.0	1.0	0.0	1.0	1.0	1.0	1.0	11.0	-55046.540562420894	0.0	0.0	81.0	-1110.3470036771428
522510000	-56590.785022678676	-1166.3773254503917	-55424.407697228286	0.41624732319781277	2020.9234787041994	47.988615240642595	0.1370470000877172	-0.5455780580625668	2.663150419463845	3.5898842918329814	2.5433607577004587	1.993407217423259	2.159030860489459	2.494682743473349	2.6500587736384555	2.8367571976594133	2.6963549907805366	2.5093298768964103	2.7733347288520718	1.4503093583794604	0.11363905579116622	3.9557361578413106	1.725203681678798	-0.9247601796508379	0.9897251584321126	-0.07765262363446784	0.421552870430674	-5.841647257594037	-9.14135435532217	-8.508833595477713	-9.189354376063843	-10.451899760057113	0.468	4.975648693748691	0.28918152932821856	0.1814464192228738	0.19109713069395562	0.33827492075495197	0.953608147234811	0.773617204876007	9.15322225278065E-4	0.8796339917475086	9.153222252780657E-4	0.8796339917475104	0.9068732802807882	0.33822195923738857	0.7773013817298421	0.19772324418026813	2.20066074506772	0.6078707249476544	1.7221893301228877	1.1296139461726395	0.35802722482237	1.1322464582380576	0.6139090153785071	0.44958304924783143	1.0357790318966873	1.7506719723876762	0.8491902716648355	1.0	0.0	1.0	0.0	1.0	1.0	0.0	1.0	1.0	1.0	0.0	1.0	1.0	1.0	1.0	11.0	-55062.71053011565	0.0	0.0	83.0	-1103.353322247358
522520000	-56551.26033269095	-1124.0438717703248	-55427.21646092063	0.4164877235713111	2020.923238303826	48.04507749765966	0.19774363008495577	-1.0132073432706932	2.260741115071347	6.692930841824422	3.7759728263488106	1.7083529266111548	3.1920086854704506	2.2714766570975806	3.528783826601026	2.6750123116417543	2.5789895959277542	2.3897096931341997	2.6372539564277244	1.2835060782698624	-0.007273356481117446	2.6288381020886584	1.6560981241676558	-0.7534730861461807	1.580827842123471	-0.6866335935134895	0.642872594372673	-5.836102679519865	-8.660563292997942	-12.453451733075472	-11.771518235487594	-9.577330594111531	0.468	4.9957520961155195	0.28786619605376335	0.18062311478994447	0.19304650911479918	0.338464180041493	1.4543105836268213	0.8289931707211508	9.563804842526584E-4	0.8047384479715831	9.563804842526597E-4	0.8047384479715814	0.476306853041196	2.40186058449562	1.1046369145879857	1.0195793064407208	0.9346683557443398	0.3687051370641887	0.46180342542182734	0.29339569521331255	0.20174216203247955	0.6172966442831529	0.62115115894368	0.20256264101995894	0.6878754462107842	1.32592039037913	0.17868770240880338	1.0	0.0	0.0	0.0	1.0	1.0	0.0	1.0	1.0	1.0	0.0	1.0	1.0	1.0	1.0	10.0	-55065.53424617133	0.0	0.0	80.0	-1068.5722445638194
522530000	-56600.202097533205	-1173.4763215384487	-55426.72577599475	0.4172771238583841	2020.922448903539	48.32941794901723	0.21159007668372087	0.257589916452586	2.9264095063119435	7.242009792567338	3.706030348185989	2.1958253222982953	3.4949646985527023	2.233059661545249	4.3952566039503544	2.761716924428839	2.6893012301457246	2.502531347598364	2.0055273688559314	1.1774686395849896	0.14448735121075554	4.030741310413078	1.555094051607219	-0.7495940133190168	0.9300130019849171	-0.9508339745310679	0.2747047464153171	-5.872175291142713	-6.823989124345036	-4.085997141494724	-4.047443349827196	-4.400641831259295	0.468	4.877865168520517	0.2885056255654215	0.18536714725237957	0.19289326102866017	0.3332339661535388	0.9973045955077675	0.777125973273736	9.634817435695402E-4	0.7062316834821903	9.634817435695403E-4	0.7062316834821901	0.6681399267860594	0.18084388977740667	0.6361176828735294	0.4311666130667003	1.965397173793945	0.7034152269493263	0.7583889033274851	0.7045855294293867	0.3098301739479622	1.4929881264723115	0.8648294887605962	0.3444342663460355	2.552508702846971	1.1109700173243093	0.9286129611048629	1.0	1.0	1.0	0.0	1.0	1.0	0.0	1.0	1.0	1.0	1.0	1.0	1.0	1.0	1.0	13.0	-55046.34089138653	0.0	0.0	80.0	-1113.8115859258255
522540000	-56608.83925754774	-1159.9599903602557	-55448.87926718748	0.4185936415689583	2020.9211323858283	47.39887443425008	0.14965074160640676	-1.3067617138247094	4.492915606096344	5.68070903296052	2.69833282835313	1.8782061176509017	2.9296445741045924	2.2257320344097424	3.735408767918396	2.719707008734513	2.4539697289387883	2.7083069325839273	1.7679130353822943	1.385367989317937	0.07539945911360525	4.4721650397283454	1.5403039394202127	-0.7770271960916363	1.468278293842951	-0.8942571149644013	0.42481647484737417	-5.454001006177877	-5.051370718138092	-6.390936910411003	-3.4719849944859553	-7.85531773020755	0.468	5.357798636677731	0.29051324877331647	0.17687930966600596	0.1950762402855991	0.3375312012750784	0.9098529721187507	0.7615719533468699	9.308436981931396E-4	0.8405532548886263	9.3084369819314E-4	0.8405532548886278	1.5918076815840891	2.5031226031277503	1.975612631250295	1.3065569345994184	1.7468097951459598	0.5573141621675439	5.715127545801039	0.7165986475602472	0.7706724336275266	1.6501826238430892	1.9375592511389745	0.41913275157088126	0.4587796015730027	1.8093779373557006	1.3994477905257978	1.0	0.0	1.0	0.0	1.0	1.0	0.0	1.0	1.0	1.0	0.0	1.0	1.0	1.0	1.0	11.0	-55069.980138206876	0.0	0.0	84.0	-1088.7306506043747
522550000	-56617.34252163785	-1171.3253160749675	-55446.01720556289	0.41630100130338493	2020.923425026094	47.57432488319659	0.1610894828261699	0.4275532828339581	4.01204860967887	4.029715063234299	3.030512411792401	2.34080036116626	3.2530458887037286	1.8483468710648825	3.728610942128426	2.6762957094188766	2.824982955915646	3.292437518265922	2.040774559235785	1.089386600115958	0.14067364580702907	2.9795012657387554	1.6861390397426492	-0.8007220527750357	1.4389626238959758	-0.6494617432767888	0.4592389298717644	-6.099360040539701	-9.544696453492145	-15.960551743807137	-9.085654059290025	-8.00401590577591	0.468	5.000291852606587	0.2913818168245688	0.1806782652400228	0.19106552355139567	0.3368743943840126	0.5790243118781873	0.7389895346424641	9.572035227180254E-4	0.971090448377948	9.572035227180251E-4	0.9710904483779509	0.7120189546912831	0.45999617929137127	0.6359342696616098	0.05072217463279914	0.8794151154354806	1.0190958275510127	0.25469588735306503	0.7141239628295891	0.5857663766594928	0.5853041349951724	0.04456450651271011	0.36082877547372977	0.5899983660968741	1.4171442812363753	0.5704435142269655	1.0	0.0	1.0	0.0	1.0	1.0	0.0	1.0	0.0	1.0	0.0	1.0	1.0	1.0	1.0	10.0	-55071.927644740885	0.0	0.0	84.0	-1112.189856412344
522560000	-56591.27006340984	-1155.3825541136207	-55435.88750929622	0.41623008958350227	2020.9234959378139	47.58659136199182	0.11451598534676584	-1.0114249369825856	3.768276676061277	4.670747316551556	3.6917107739696466	2.4768678465587595	3.1122628604266067	1.8309695512517608	3.5361528300318192	2.721187077720747	3.116090548943379	3.3240868334110534	1.6606645037912386	1.256612478299766	0.044457053742331124	2.7205214117913785	1.7544515643594516	-0.9638641077099079	2.617383040361646	-1.0226894565761073	-0.07825732611768749	-5.539832942320033	-11.012071177895383	-3.7225142898401042	-3.3020330116753236	-2.689680608888697	0.468	5.116556276461807	0.2914701337025642	0.1780555680716352	0.194942114322948	0.3355321839028525	1.4251564353087525	0.8035784245563248	9.799690906594142E-4	0.8113287033959589	9.799690906594166E-4	0.8113287033959583	1.943883496931146	0.039617744739189345	0.09076298878602589	2.910914690712133	1.640083790917379	0.8978245837028658	1.2347138849730153	0.4082735055294935	4.104741268399355	1.0709454076257379	1.2434174247947702	0.890622115386247	0.8051828325776726	1.7274471768403161	0.7059638917061177	1.0	0.0	1.0	0.0	1.0	1.0	0.0	1.0	0.0	1.0	0.0	1.0	1.0	1.0	1.0	10.0	-55048.2657657774	0.0	0.0	90.0	-1091.7099252639875
522570000	-56575.50137694184	-1138.670496297968	-55436.830880643865	0.4162639385698155	2020.9234620888276	47.772190312542925	0.11532691220484143	-1.0078551267279057	3.1989041690930717	3.017244673844784	3.5997156586912586	2.4306389049828603	3.952822469281443	1.7580755651643885	2.880965161452043	2.5068762336259187	3.5641923438070737	2.752894400124124	1.8468716002809342	1.211011989531518	0.13887148794116033	6.605055591438217	1.6505452471741173	-0.7051187742030604	4.730706990778681	-1.1651469056332338	-0.09547020280791148	-5.553803353133446	-10.577571951868265	-7.628518961989136	-8.963075404977873	-6.349715392007354	0.468	4.980213370458315	0.28999619636245166	0.18264397013041075	0.19119848485265564	0.3361613486544819	1.0304343144264287	0.7750720300947838	9.339319460651594E-4	0.9642903511488102	9.339319460651614E-4	0.9642903511488132	0.7574232324277798	0.4296106944366294	0.5485987164041417	1.5656380732583652	0.7370471385861584	0.3914911441283952	2.2617198856122376	0.34256493497340784	0.3780917093378665	0.8815028936611831	0.13041018582350997	0.4567280070344303	0.43686438087560053	1.339936865074845	0.6391220417641967	1.0	0.0	1.0	0.0	1.0	1.0	0.0	1.0	0.0	1.0	0.0	1.0	1.0	1.0	1.0	10.0	-55055.50540208301	0.0	0.0	86.0	-1076.6933068045585
522580000	-56582.569608559024	-1152.7746572278513	-55429.794951331176	0.4164727839215711	2020.9232532434758	47.49264771963648	0.11729960098134262	-0.795821349082706	1.9240647599134428	2.276024533893778	4.117864936637884	2.5688188042372597	4.135392794712222	1.6120565604629762	3.1183976033828786	2.254696319653915	3.2421565784225885	3.381948860347314	2.147758155210704	1.546305879248329	-0.02830899640304027	5.586713958992819	1.7439129594965217	-0.7685607542431168	2.855626130840085	-0.9893432679603623	0.5794565556759448	-5.459979392683279	-7.6709605387296	-5.208176487464414	-2.3950674970808343	-3.465499878943687	0.468	5.473017866065305	0.2886846064553826	0.17858782798133485	0.19094465293971102	0.3417829126235715	0.9507197752257466	0.7592506323903959	9.326651118644354E-4	0.9290471236914781	9.326651118644335E-4	0.9290471236914787	0.5823445053013552	0.8263158520080855	0.3590744475839029	1.1663984375770156	0.8995126847498494	0.6624685141756734	0.07200796293072104	0.57858632095083	0.410671867780491	0.3684885643901814	1.7838011054036653	0.8368371987367293	0.37006599827483977	1.094232317123365	0.47279056193194535	1.0	0.0	1.0	0.0	1.0	1.0	0.0	1.0	0.0	1.0	0.0	1.0	1.0	1.0	1.0	10.0	-55061.63638057714	0.0	0.0	81.0	-1093.5783710868536
522590000	-56628.41221161687	-1156.85062226326	-55471.561589353616	0.41751197892658376	2020.9222140484708	47.270592769700315	0.24286632301544775	-0.6276269420618577	2.2576750898907663	2.828143089090415	2.9279514545062026	2.401651692037902	3.5997219257392987	1.7427201957927259	3.551829808282689	2.4268931747751594	3.3263179267998555	2.8167126084800627	1.6612449373256293	1.4008922255160576	0.2533088779188183	3.4948350019129926	1.3867570307000652	-0.8463256129019985	1.9121594504078145	-0.9892775419817281	-0.19229304588277962	-5.611047631726926	-4.94719680800466	-1.1548598257132232	-1.6877487103676496	-0.9218783889773938	0.468	4.998124381485429	0.29089695005745553	0.1812226074416136	0.1905727712578111	0.3373076712431197	0.7898510332322708	0.7615348883894049	9.833873668729533E-4	0.8055205696336244	9.83387366872954E-4	0.8055205696336275	1.6529001119655793	3.128402060846454	1.0876375299786407	0.2918755240779516	1.5369574942381312	0.6036563828240937	1.3371701043608417	0.5547710579307638	2.119851840642268	1.2801823509159505	1.1324691959589155	0.5840840796082473	1.5120610943815314	2.0559630498152797	0.9424272837997689	1.0	0.0	1.0	1.0	1.0	1.0	0.0	1.0	0.0	1.0	0.0	1.0	1.0	1.0	1.0	11.0	-55081.84620200808	0.0	0.0	85.0	-1091.9970608432375
522600000	-56628.369555701116	-1169.2804748060623	-55459.08908089506	0.4217560561562372	2020.917969971241	47.47570045041317	0.14911826691238814	-0.530614902038713	0.8556050905245798	3.379452502273505	3.1488894992539507	2.2456408015854716	2.927324318491741	1.8572720974170012	4.176647509001691	2.1527635199149087	2.9924126611389066	2.6914564445264437	1.615759437683355	1.52177704625099	-0.073899416939818	4.653370562161687	1.6158574800617094	-0.6397703522241474	0.9492656471269935	-0.9857919011944754	-0.1688109168116786	-4.968766765320372	-5.920725187554914	-3.2346285049912793	-6.879950960161149	-9.582291649929438	0.468	4.678621638611045	0.2946263666216401	0.1735025462945193	0.1952471063435761	0.3366239807402645	0.7146720049266552	0.7338546406733826	9.543458859556056E-4	1.0001580530615268	9.543458859556027E-4	1.0001580530615246	0.37225536081443195	0.03202022350809638	2.275781760907762	0.7356568145153356	0.8215685596658144	0.6904025062823606	1.4226254097815534	0.4165227916136388	0.8597521658047154	0.3101427627417826	0.182639011776303	0.31838414601334597	0.5161008334484933	0.705315578357704	0.25318610588782564	1.0	0.0	0.0	0.0	1.0	1.0	0.0	1.0	0.0	1.0	1.0	1.0	1.0	1.0	1.0	10.0	-55078.68586027148	0.0	0.0	92.0	-1107.7095722264517
522610000	-56627.07330578264	-1161.0669700245824	-55466.00633575805	0.4258105877945261	2020.9139154396028	47.287712634197206	0.19709232526380116	-0.5097788931798156	1.8011172184363227	4.566935880690401	6.542739170793935	1.765089686851129	3.645336148930057	1.945318046610366	3.6982472679690748	2.3642921610826813	2.613675014700764	2.9541601422015074	1.7663148210838604	1.8588814026321687	0.0460609216023602	4.812108992678429	2.1173649870355735	-0.6863184968275393	0.5083910055362584	-0.836575127117034	-0.22766019699625178	-5.433686849711359	-3.752414539985894	-1.2747981682821856	-1.4278285717137513	0.9534948054479218	0.468	5.822369758005709	0.29393943882234735	0.18102866930560998	0.192288048849156	0.3327438430228866	0.6077088822405181	0.7228788565613731	9.507401049963961E-4	0.795706042320797	9.507401049963952E-4	0.7957060423207968	0.808498407965308	0.0026641999097473867	0.05686395556182301	0.7321571654223513	0.9227310545432325	0.9085205212687562	0.6680234530526158	0.3457406988512	1.2270502456430408	0.5747280583091979	0.18564916276132729	0.24890901432765283	0.3623369216834131	1.2664219445172449	0.1699011619617618	1.0	1.0	1.0	0.0	1.0	1.0	0.0	1.0	0.0	1.0	1.0	1.0	1.0	1.0	1.0	12.0	-55082.240660259435	0.0	0.0	86.0	-1106.0511838670504
522620000	-56623.39180899292	-1188.878058564156	-55434.51375042876	0.41649334971321056	2020.9232326776842	47.264336201450284	0.14915444923776044	-0.0048713272455818135	1.670450654297767	5.599764772330097	3.612409374957426	2.0115295200758303	2.8795154665417657	2.067813816547709	3.535252055006856	2.466093616201414	2.79608071314298	2.058188982402037	1.2467745818550913	1.7470714056793601	0.09603969983518683	5.227867028071616	2.299336957995759	-0.5948241393857022	1.1233842412784623	-0.5342019388055715	0.05436775789181705	-5.43894581997075	-6.8798961995139205	-9.241569481342308	-12.7213452710687	-14.040667118359526	0.468	4.758716359021965	0.29074594874770954	0.17924536741506017	0.19155456507473376	0.3384541187624965	0.48034794943598963	0.7006614196068437	9.838356710513037E-4	1.0586154272499873	9.838356710513048E-4	1.0586154272499875	0.8360224109320781	0.1905693787777417	0.43722026125176394	0.10158972372908134	1.080282218729263	0.7236596541215536	0.11277803425724803	1.225920504004441	0.5889891338375695	0.580853221750949	0.03391025378206547	0.45044211816248153	1.3113826042792642	1.4200857004895102	0.9756954894810838	1.0	0.0	1.0	1.0	1.0	1.0	0.0	1.0	0.0	1.0	0.0	1.0	1.0	1.0	1.0	11.0	-55065.960879953745	0.0	0.0	83.0	-1122.8550927864883
522630000	-56647.55622580016	-1202.1943788874626	-55445.361846912696	0.4274448677682931	2020.912281159629	47.861016852098786	0.18713334732869094	1.2108042930416618	2.425156752866088	4.076200524045016	3.954139359477701	2.0326014527105905	4.007458093411915	1.8819158340057762	3.6820174392104894	2.272817320671448	3.5234774853059525	2.270494571166495	1.5711554403093189	1.9201980978038502	0.15246538301202764	4.474381791815983	2.107730139325015	-0.4481191096413987	0.6835479770863324	-0.7071089788800438	-0.13779567751400396	-5.422988084983649	-4.950709603528938	-6.9260791617432735	-6.189831540850103	-2.888126179002963	0.468	5.524356664127506	0.2916266661492881	0.17982789695749263	0.19177330412191052	0.3367721327713087	0.43024563960855305	0.7114521223853733	9.755031558978967E-4	0.7789236434266588	9.755031558978926E-4	0.7789236434266589	1.55216262964268	2.8336537793978827	1.475713705142087	1.7888801910137657	3.7357302597026663	3.289006015486749	0.30160520322483525	2.6657156517180085	0.3732830804569497	1.5878507162843327	0.10773296805616574	1.024818591688211	1.6857422333083245	2.5797513507273924	0.44626674516154097	1.0	0.0	1.0	0.0	1.0	1.0	0.0	1.0	1.0	1.0	0.0	1.0	1.0	1.0	1.0	11.0	-55076.82793606051	0.0	0.0	81.0	-1133.3710292585151
522640000	-56637.098203364556	-1193.2062563276222	-55443.89194703694	0.4173098489479475	2020.9224161784493	48.287979203827135	0.26550089310045727	0.7966132345300253	1.37505501309289	3.1138982501732726	5.319640910292615	2.0384140611627557	4.13090749733115	2.0041114857589655	3.486131719905937	2.3197776194412296	3.253807428433384	2.571432569613077	1.3600798201294793	1.8103319403887996	-0.02608206552645151	1.997762857659623	1.7923204744298837	-0.6428269565784999	0.04643796258907171	0.03854243141493524	-0.2599738268148306	-5.880283057807138	-4.412369384161494	-4.96225402518786	-2.8504329955365812	-3.6588040583949812	0.468	5.179486483818881	0.2886509283113099	0.1820343410145476	0.19250470607390333	0.3368100246002391	0.7695647017815727	0.7441187848502373	9.827385918043119E-4	0.9559087485998815	9.827385918043138E-4	0.9559087485998826	1.4214065537957274	9.091054931027907	1.4538211966126242	1.2188675393110315	1.0528409174135622	0.5758102552386825	0.19554846201545584	1.0305085892152352	0.3434412889338425	0.43277915687887186	1.2891897815952646	0.7098355193749966	1.398248182462938	1.6904289589007888	1.1051923968824273	1.0	0.0	1.0	0.0	1.0	1.0	0.0	1.0	1.0	1.0	0.0	1.0	1.0	1.0	1.0	11.0	-55081.29891725412	0.0	0.0	80.0	-1116.9093123045488
522650000	-56623.90925749576	-1171.2433864312895	-55452.66587106447	0.4175975149732473	2020.922128512424	48.224209170187784	0.19066139154801237	-1.5534091197362234	1.9096810683554883	2.7715671049953743	4.711808586584361	2.3148062913626695	4.697400834347475	2.020326307616795	3.3732422209212873	2.2284350398903485	3.5105100664114484	2.7876913064556113	1.0517919467181156	1.9631682526273542	0.21053951920066583	1.9376444518092717	2.188950315683537	-0.5803027256595165	1.0550481578250674	-0.3087725735710477	0.22858886836301937	-5.676395185090655	-6.810171285019081	-7.317467248244261	-4.66235448484211	-5.367809257359854	0.468	5.743992632380563	0.29201825274267573	0.17607089258715172	0.1943436549195963	0.3375671997505762	0.49072249036659793	0.7248973184374998	9.650759397511694E-4	0.8625491904615	9.650759397511687E-4	0.8625491904614986	1.1712037230651544	1.0287247878054835	1.3341613924720244	0.2968054336744443	1.7656804049209045	1.235866154535187	0.9252817191524993	1.0656203864565406	0.9957277793048243	0.39194985325553555	0.6551660653892991	0.8056450185524114	2.7498554908701687	1.3727633927536669	0.740191415864329	1.0	0.0	1.0	1.0	1.0	1.0	0.0	1.0	0.0	1.0	0.0	1.0	1.0	1.0	1.0	11.0	-55077.00214633718	0.0	0.0	83.0	-1106.7736367420787
522660000	-56664.42155932641	-1171.6469566922003	-55492.77460263421	0.4163870315069402	2020.9233389958904	47.68867469062038	0.10011296575252317	-0.3473013028136736	1.961142133632623	5.586926100890165	5.210760552204718	2.2392475116490154	5.55104070783089	1.7432271241208634	2.809423060181372	2.371975373502293	4.168144511103541	2.875918488463892	1.159392131782214	1.845412599537169	-0.012576124169509678	3.036514395835798	1.4500907875560773	-0.5589722677589704	0.38957365041697456	-0.08928837833981662	0.5553265310193718	-5.7164413061950485	-8.419979250217716	-9.957296106923964	-5.467418589051623	-4.065471883894032	0.468	5.43965433141275	0.29076443409797187	0.18025427485114542	0.19423294584657214	0.33474834520431046	1.1253558160675985	0.7976563398398573	9.324707820176518E-4	0.9132213821373897	9.324707820176498E-4	0.9132213821373878	0.7079262978363198	1.6406824013494135	0.49485010998378065	1.7724812670429333	1.0219349957157584	0.37920186455828175	0.5159842204418702	1.0194882136297043	2.873468068988025	0.692069206690254	0.009425737604398578	0.8966547094722878	1.2910891200757226	1.4831062278024967	1.0966131286615626	1.0	0.0	1.0	0.0	1.0	1.0	0.0	1.0	0.0	1.0	0.0	1.0	1.0	1.0	1.0	10.0	-55100.27007958083	0.0	0.0	87.0	-1107.4403919671713
522670000	-56633.63465224066	-1158.4963715660838	-55475.138280674575	0.4198483406202023	2020.9198776867772	47.723483838481116	0.38657377613354216	0.1754047500302081	2.338427477435124	4.480342298406801	4.934444490664392	2.2634975058277025	4.2624390584490675	1.857499844351578	2.9098131778815874	2.2177156609386843	4.019054947722009	3.3199626520034475	1.3564002757302267	1.7200706334670315	0.3808622473503728	2.2850781885555103	1.6686432120876789	-0.671916571618743	-0.221076622433866	-0.6864053836437988	0.6927999488707574	-5.1825684077173	-3.295622083777959	-1.8395255457561017	-0.1724818749043493	0.5553682189896172	0.468	5.157727600107949	0.28865193888638424	0.18118072942429012	0.19332597343799182	0.3368413582513336	1.0091104293239594	0.795230826871627	9.135634264585337E-4	0.7918375899543242	9.13563426458533E-4	0.7918375899543236	0.5936539151185953	0.7867750380718987	0.8837253868640894	0.47822836235580773	0.8815670943977303	0.29601672698018927	1.9291526466436046	0.4906497393092309	1.7431077336141283	0.2872384021239004	0.603165726394053	0.6020756630300946	1.2917962495872326	1.286327038579787	0.5857916119427072	1.0	0.0	1.0	0.0	1.0	1.0	0.0	1.0	0.0	1.0	0.0	1.0	1.0	1.0	1.0	10.0	-55089.77523690282	0.0	0.0	85.0	-1102.2367290444397
522680000	-56616.365655758455	-1123.7918671991795	-55492.573788559275	0.4166068932919141	2020.9231191341055	47.98128400798363	0.2504425714772862	0.05502355937390338	2.0283431736462476	4.033797912197751	4.881145886188165	2.6297931987593275	4.798478517271146	1.8739678580840937	2.79934935456893	2.3450460602054632	4.3611611196872815	2.5202901816785617	0.8999592083279594	2.03508319761467	0.1971865954348532	2.242114516480054	2.1701731685654266	-0.6488166163797048	0.08424129347087171	-0.5996125222365039	0.6350436075771753	-5.2150584891734155	-5.525518910791804	-7.295088109264966	-8.665865643241666	-6.133781134858266	0.468	5.159516060075068	0.29198634170461046	0.1757126894589296	0.1938055360313635	0.33849543280509625	1.036937384424318	0.7842255637374338	8.908660179610868E-4	0.8277248965734509	8.908660179610879E-4	0.8277248965734509	0.9661239462397749	1.22752997821861	0.6898618824717552	1.929713866820262	1.2700179946234524	0.546195555822514	0.07017382613705779	1.908224533694287	0.32875740094903894	0.5806384072223597	0.8447185608011534	0.9051676781333223	0.990145401327566	2.108888565490309	0.8388060137217574	1.0	0.0	1.0	0.0	1.0	1.0	0.0	1.0	0.0	1.0	1.0	1.0	1.0	1.0	1.0	11.0	-55096.072513473795	0.0	0.0	89.0	-1061.3403889076053
522690000	-56585.055616737496	-1133.1390886834206	-55451.91652805408	0.41699789623993605	2020.9227281311573	48.46572054660761	0.11275954245265533	1.9420582871814	2.550328148546734	4.926960658264814	4.342654782470281	2.2940077605488716	5.357176625816939	2.2049842021607065	2.4497882192199865	2.3687403837004113	4.384839893570842	3.597294042989239	1.1286382339011924	1.808129020676205	0.02772539955681446	4.466857707599205	2.5079590386779818	-0.6685370465995347	0.06929431106142343	-0.29504898692099923	1.1074791901996126	-4.880710034828256	-8.018906339310327	-9.511583529329952	-14.648646297801557	-12.346106975032196	0.468	5.207751948524546	0.2853323792949135	0.18093666072769574	0.19611114086880765	0.3376198191085829	0.805198891102727	0.7701227788189605	9.551188156953498E-4	0.8211568749507057	9.551188156953493E-4	0.8211568749507052	1.7517141246771577	0.3399174550933939	0.7490851299195646	3.113416602711198	0.9808645217064796	0.9974155550988446	0.03324179474490377	1.380185211771284	0.1651598536317538	0.410907481113282	0.8905671209579643	0.9905230935581276	0.5778354128211065	1.6030547803197686	1.3654665271469768	1.0	0.0	1.0	0.0	1.0	1.0	0.0	1.0	0.0	1.0	0.0	1.0	1.0	1.0	1.0	10.0	-55064.007572189155	0.0	0.0	83.0	-1073.8754806381683
522700000	-56566.475618343684	-1126.025001028617	-55440.450617315066	0.41823510870644465	2020.9214909186908	48.70751663463568	0.09506542384913205	1.298138584469017	1.090191978969461	5.481238046940162	4.399831595650269	2.6976771940093336	6.596439179295508	1.8651625242056273	2.289046286180957	2.1422709534225954	4.341299965270766	3.6654830194474597	1.1299701345429007	1.9684996937960253	0.07613080517445027	4.484144542386338	1.8460881267634595	-0.7979534458143978	0.38317004126966886	-0.7570756016186104	1.1504199462611346	-4.928053597153358	-5.0392712530799155	-9.975954294562069	-4.788044065658766	-10.238587092843275	0.468	5.108831834876768	0.29233465046515067	0.17528294186791574	0.1930864895206894	0.339295918146244	0.6481913116242008	0.7540801134254319	8.901786642819398E-4	1.0430694572684631	8.901786642819398E-4	1.043069457268464	0.5922934326610598	1.2230499321357897	0.7866807935694969	0.5358305555323438	2.7434073345603904	1.3833718491179703	0.2732217056543349	2.206232961592352	0.02312771314589783	1.4633338318721427	1.0810412123866264	1.60874164072806	1.2758375437016645	1.531926700723513	1.0214665389920468	1.0	0.0	1.0	1.0	1.0	1.0	0.0	1.0	0.0	1.0	0.0	1.0	1.0	1.0	1.0	11.0	-55068.80859075925	0.0	0.0	89.0	-1051.5900259781122
522710000	-56556.227487707794	-1120.758993168644	-55435.46849453915	0.4163662724130296	2020.9233597549842	49.31877152134834	0.2381125098920705	0.43098274547978815	1.6201694716038237	6.829322714266517	6.540526856613996	2.147940566632973	5.324989917332494	2.0658704055080706	3.015014200196348	2.293359523791187	3.9823256036969004	3.7543781076119145	1.3103028163391437	1.983833399295044	0.03127023345726395	4.416470799024582	1.6052588287886278	-0.5597751443832217	0.04493806153942788	-0.309765017691453	0.9174086650087638	-4.836137363632322	-8.289613895539183	-5.68214335839979	-6.424763254440086	-7.578379164148633	0.468	4.651141101118834	0.2951253917505795	0.17712340022018352	0.19244141818558058	0.3353097898436561	0.6291734430392568	0.7485339538094082	9.004943710241755E-4	0.8659959792229509	9.004943710241769E-4	0.8659959792229508	0.39074507373913536	0.05993262432810207	0.6030326319520373	0.6438134331127775	1.792867883261885	0.9735893557825389	3.2349102123231934	2.034485849787898	0.5841114298102745	0.4701200200114296	0.033067996213439775	0.9191762226263451	1.4923296613465684	1.0188653031160435	0.7811562078457498	1.0	0.0	1.0	0.0	1.0	1.0	0.0	1.0	1.0	1.0	0.0	1.0	1.0	1.0	1.0	11.0	-55057.2631416346	0.0	0.0	82.0	-1056.4856741843794
522720000	-56583.32871457399	-1148.5466397727894	-55434.7820748012	0.41836345320278306	2020.9213625741945	48.894844851475426	0.18684522076658414	2.4392066887575465	0.8184683498887989	3.773214069660204	3.9071216413375827	2.8381192117568603	4.946848956699271	2.153530680838812	2.3797478161038352	2.3156437638685055	3.2359304848175703	3.438818184530033	1.5979166887298801	1.898185906812983	0.04179212970904683	3.1368355937705075	1.912348443192812	-0.4041352155028913	0.20882120214465014	0.0991953362999794	0.4045964621063509	-5.218125098829841	-5.2437036143225475	-8.613986833107688	-8.21757044506954	-11.123312793802917	0.468	5.031868718879862	0.2909828975816606	0.18066786722428252	0.19228657479260972	0.33606266040144683	0.4972499898287368	0.7206021344867953	9.370961408322979E-4	0.7090583987913048	9.370961408322963E-4	0.7090583987913041	1.077725045117222	0.06801947828804036	0.9550035984337781	0.3415071667298971	0.6415641076354995	0.9845998486440444	0.5305225642019501	2.8110037311634475	0.6413153734199033	1.812963693812432	1.2794450052588655	1.1512122453418987	2.2325411386697893	1.8226522400610374	1.1881301771152633	1.0	0.0	1.0	0.0	1.0	1.0	0.0	1.0	1.0	1.0	1.0	1.0	1.0	1.0	1.0	12.0	-55051.90306156427	0.0	0.0	84.0	-1087.9895210898903
522730000	-56580.048013911066	-1138.107957804273	-55441.940056106796	0.41844229613040684	2020.9212837312668	48.222128975577554	0.16435259022556417	4.952987958559913	1.4419974351349556	3.8452018407604758	3.183493428654568	2.6233021974028516	6.204159397619725	1.9652011393939293	2.5835823164530836	2.511862216987136	2.4824969955481175	3.4679987198686413	1.7119993520905916	1.6865517245071755	-0.16395685583856273	1.8169774445030518	2.5139379920601477	-0.7649904874685027	0.5862484526723052	-0.47227126094877936	0.4254091121592496	-5.459148679231061	-4.0325592556012655	0.013039739905170045	2.386076466469424	-0.9235809006244926	0.468	5.208527113327247	0.2872461048562411	0.17995946333642832	0.18977457398117137	0.34301985782615896	0.7710578069167727	0.7655098794196186	9.42610723231725E-4	0.9009223423865688	9.426107232317252E-4	0.9009223423865674	0.5803449746357936	0.1629059306857052	0.4649212177362427	0.19955025726411038	1.3562530583085772	0.4409638521577809	3.623389874964416	0.9885584783359497	0.09847616355296537	0.6671365427751917	1.7829725610194738	0.25961421879995344	0.42070190154989834	0.5974123458858799	0.6541587099216316	1.0	0.0	1.0	1.0	1.0	1.0	0.0	1.0	1.0	1.0	0.0	1.0	1.0	1.0	1.0	12.0	-55078.67613667652	0.0	0.0	78.0	-1073.4219834040039
522740000	-56589.936039243	-1142.867655826136	-55447.06838341687	0.41936421569745347	2020.9203618116999	48.90205041558276	0.19785407483847975	2.9175085630690294	2.514573561490969	4.6233599384511965	3.9295592099065577	3.1757975643528833	4.175275870564258	1.681494542730064	2.7797505636904916	2.2168290436965923	3.8476789513306953	3.0325670260978375	1.6683998696314388	2.155663882736709	-0.06983186653868531	1.778075511400996	3.4210115375878734	-0.4675246267578371	0.9065869740614494	-0.43437493851607356	-0.19833339249137097	-5.851267691513609	-5.002005422525193	-5.2208575529007115	-10.189321999688634	-11.179700115105177	0.468	5.485765096982271	0.2904398888191124	0.18393387952133103	0.18792261573816596	0.33770361592139037	1.3579670017531176	0.8016872917383037	9.167730127782375E-4	1.000424888782774	9.167730127782359E-4	1.0004248887827756	0.9749378572656349	0.7572304954927307	0.6786675922646781	0.023691214166592967	0.6331286007205363	0.7483956833366177	0.6362923189832979	1.2521188431212817	0.5769772999095015	0.630964600067681	0.5894149379885015	1.1160931882101695	0.8957464237318199	0.7459548885977896	0.7503505468268431	1.0	0.0	1.0	0.0	1.0	1.0	0.0	1.0	1.0	1.0	1.0	1.0	1.0	1.0	1.0	12.0	-55082.09689891183	0.0	0.0	81.0	-1072.511776665366
522750000	-56537.25055413489	-1109.0383785139447	-55428.212175620945	0.4162373127225259	2020.9234887146747	49.04778189658229	0.16104547100329356	1.489632615166949	1.789442543087122	5.398213292759286	3.371448809108597	4.127631989574086	2.9439399729058247	2.0084745650539655	2.5739955578763216	2.196524823896976	4.067737985086815	2.470573949120076	1.6741039988669821	2.699129373346234	-0.014784191942925115	2.081193593654016	3.183833106979302	-0.5872718557513436	1.8531715781012879	-0.6569684236210775	0.14856896433423364	-5.615380187664044	-12.476845162081855	-16.38292775899254	-16.38773076617278	-14.592523689742361	0.468	5.655877395257635	0.2922913863378904	0.1756549803092318	0.19413257015941296	0.3379210631934646	0.6514670669980456	0.7657822307193357	9.42845850793818E-4	0.8276293757432243	9.428458507938171E-4	0.8276293757432226	0.9563445132726195	0.212373357833021	0.7813750776446856	0.006008649184356655	1.8206267761071695	0.7092525829701165	0.9170275635203439	0.6532477218052415	0.6314019418293079	0.6081570141605164	0.33341264158844064	0.453668539973411	0.9146191719842514	0.518898533601595	0.8934962245026065	1.0	0.0	1.0	1.0	1.0	1.0	0.0	1.0	1.0	1.0	1.0	1.0	1.0	1.0	1.0	13.0	-55055.59665271399	0.0	0.0	80.0	-1046.836450697515
522760000	-56519.64175675973	-1085.1112251559105	-55434.53053160382	0.41744271520941834	2020.9222833121878	48.65061797343264	0.11641961863829853	5.114468936871058	1.375564398545309	7.4464387268582914	6.707527666632184	3.4014279544045314	2.7974174615751357	2.1481420542774607	2.3863654348413283	1.940873132312805	4.523019060777645	2.884807021463106	1.681159419398888	2.9284592829812026	-0.1769353266168418	3.002637208623899	4.744823948672554	-0.732567883778616	1.5127024135489082	-0.37754089195634266	-0.3092895176018483	-5.749364988879997	-8.247451669908665	-4.974536341779066	-5.3940448322336145	-0.059980183024600287	0.468	4.775909020149991	0.29598750221627834	0.1787785796448877	0.1920233243718251	0.3332105937670086	0.7705430177296336	0.7616877938073495	9.531887783219209E-4	0.7962709381605952	9.531887783219236E-4	0.7962709381605967	0.5297072016906879	0.607983031135318	1.03719263927085	0.001699347757539904	0.8485106726979608	0.848698941423321	0.24862853786915923	0.6408113307611762	0.33633133857564346	0.9047610970983034	0.25165133068145734	0.24045944787389611	1.1354819265284137	0.600706098750073	0.5309175253712553	1.0	0.0	1.0	0.0	1.0	1.0	0.0	1.0	1.0	1.0	1.0	1.0	1.0	1.0	1.0	12.0	-55065.512930449455	0.0	0.0	82.0	-1029.1964949471237
522770000	-56521.68068806342	-1086.6248398112646	-55435.05584825215	0.41636014312167174	2020.9233658842757	47.73475214423244	0.20181745812229576	3.951281576828113	1.2005039645979174	5.640729356308927	4.865013901236266	4.503183241781356	2.467273966028176	1.9366046034298576	2.227201556137361	2.189071371903978	5.268600442219286	2.5186679391629707	1.666373575590671	2.0837914741751264	-0.28533579133032144	2.9204279578368366	4.744638926141883	-0.7825165573460965	1.3834910823574735	-0.8379040300229262	0.36483517596469095	-5.726090734286479	-5.659739192079707	-6.972399093077603	-5.767326083617918	-5.996336374422544	0.468	5.1016563101288375	0.29082725466098824	0.18088088811908803	0.19346664989419612	0.3348252073257273	1.6252069027767007	0.8131363955110936	9.723016967571305E-4	0.8945964255284672	9.723016967571311E-4	0.8945964255284705	0.3705167255233694	3.000953402988706	1.1933341323286775	0.05617245632016233	0.8304009590029798	0.819954067718728	0.23752551869270977	1.069613836668749	0.5520025734573669	1.4034813381454248	0.14665693379980047	0.3389327092922339	1.194916764575265	1.5003789792945699	0.7034237257542016	1.0	0.0	1.0	0.0	1.0	1.0	0.0	1.0	1.0	1.0	0.0	1.0	1.0	1.0	1.0	11.0	-55054.08366006393	0.0	0.0	83.0	-1021.9856260631246
522780000	-56505.3421278879	-1070.1115795899534	-55435.23054829795	0.41677302855423826	2020.9229529988431	47.77670924606142	0.26943214275966637	3.086677290531757	1.9752049403553644	3.01933148984649	2.9800843514271906	4.697458588546569	2.4009516327107367	1.8302168307885727	2.5960322840905152	1.9752343784904207	2.902251747994864	2.71335525170805	1.922238855078134	2.3133666245807967	-0.14844862644623355	2.8514649532317233	3.436954174296876	-0.7904531366480985	3.2657893625799925	-0.7234466040497998	0.4989122877696319	-5.424768277199802	-7.527938730662423	-7.262141550768382	-9.088419730424683	-8.748209735142423	0.468	5.033832187394712	0.29141779195658823	0.1769168368169847	0.19171705264390548	0.33994831858252117	1.1934364118634304	0.7849287310881566	9.346591254495627E-4	0.7626656362122424	9.346591254495671E-4	0.7626656362122439	0.838343645134421	0.6313368640328882	0.554713821364014	0.32703123606251855	2.146771372625038	1.467862771726412	9.506256737426992E-4	0.8180758987261223	0.8160629446173719	1.4122641151718218	2.280186562177833	0.29257904168964316	1.2646699547244298	0.9048045720700515	1.0361994817302471	1.0	0.0	1.0	0.0	1.0	1.0	0.0	1.0	1.0	1.0	0.0	1.0	1.0	1.0	1.0	11.0	-55059.59361439649	0.0	0.0	78.0	-1011.0382054485962
522790000	-56540.347894630875	-1086.3115112697085	-55454.03638336117	0.4162378166140026	2020.9234882107833	47.883771618756306	0.2369172153535194	2.643365305255953	1.7813887978450473	5.416647597692613	3.66334621016025	4.808208221785091	2.169931026274486	1.528097989193738	2.566406232359315	2.3616192551927084	3.6199402276347565	2.6177988563650225	1.7870529233175927	2.2067908287596114	-0.38363613196247504	2.7044639907173824	3.3779980554995848	-0.658800774869876	3.039365626278782	-0.4893464604521061	-0.20785230772787622	-5.644704607976194	-11.676467782748826	-9.7576124212673	-13.814617692670005	-18.462446217663807	0.468	5.1762078849460496	0.2938246134232112	0.17997975202879657	0.19090362384475015	0.3352920107032416	0.9056638425697027	0.7932217134750315	9.721598497104482E-4	0.6845891113358618	9.721598497104494E-4	0.6845891113358629	0.8600133013445369	1.3999918899439783	0.9116137968968919	0.5255626751519349	1.065922705022928	1.898053197083403	0.03850074185897707	1.7853769144012521	0.23729735859810197	1.283481432560036	2.334897148926782	0.8359417030317575	1.461967400890958	1.6893940770222573	1.405765494424477	1.0	0.0	1.0	0.0	1.0	1.0	0.0	1.0	1.0	1.0	0.0	1.0	1.0	1.0	1.0	11.0	-55080.90987017007	0.0	0.0	75.0	-1028.6731912246846
522800000	-56533.057680515616	-1077.1600953589364	-55455.89758515668	0.416460070683638	2020.9232659567137	47.95042303428555	0.06255663217326057	4.671369465396665	2.3021754421539034	6.947279557499557	3.5836170827497424	3.413365708145885	2.78317846207654	1.5906200987923742	3.279250562868342	2.818301619893231	3.18988311998519	3.448828850369226	1.6066048138907407	2.1806071023225453	-0.2801491872392216	2.8736191912091047	3.473847604824117	-0.6582963702408364	4.878074101149585	-0.5598077798667562	-0.14601275392305807	-5.752106423923248	-9.314680378711477	-10.136465807811355	-9.99164442082505	-14.679400577690998	0.468	5.110561177149147	0.2954807579784513	0.1820294759508643	0.1898871761861143	0.33260258988456964	3.3199415534720975	0.838070332351142	9.394786128670186E-4	0.8408810655544652	9.394786128670171E-4	0.840881065554463	0.515685239224361	0.7431720997721908	0.7469643940217776	0.17033151895221416	0.8298342157060609	0.4964757243568902	0.004530060945816315	1.1477544592203481	0.5205479104941538	0.6393593519183963	1.8930319531743276	0.7154420745491922	0.7441289990393055	1.132800348925942	0.09335410802026446	1.0	0.0	1.0	0.0	1.0	1.0	1.0	1.0	1.0	1.0	0.0	1.0	1.0	1.0	1.0	12.0	-55101.23420129306	0.0	0.0	74.0	-1013.4276036382664
522810000	-56536.579608201064	-1118.136076297557	-55418.443531903504	0.4297247615369965	2020.9100012658603	48.951319929811184	0.13246348926212484	4.689855972803506	1.317521740345359	4.889716338909039	3.710843675592752	4.749619401688538	2.761918131822344	1.3199797320441304	2.3357002691399003	2.72170593348971	3.2756298274903854	2.8988202841257773	2.0793132663006566	1.834063719471707	-0.35830668485047634	1.9761815190185525	3.5663383372851016	-0.3523647786294811	1.9158905679921325	-0.6514690243614141	0.3451667709408486	-5.809523711892597	-3.9457774837366113	-6.547509631099733	-3.876700663669313	-3.7191707664966858	0.468	5.212538411610217	0.29234478915903567	0.1842142208592836	0.19086674218131208	0.33257424780036815	0.4163790180233058	0.6913700284076284	9.603202731890142E-4	0.9631194923642055	9.60320273189016E-4	0.9631194923642051	1.5363846789792468	0.31919133948928696	1.215026804724041	0.7958669477672529	1.711290256313652	1.5156867975207888	0.5544837016313998	1.4799642441703273	1.042382791756825	2.865177874472218	2.3534839994112016	0.6349454199573165	3.710586931366106	2.4907147394382942	0.5499919553770252	1.0	0.0	1.0	1.0	1.0	1.0	0.0	1.0	1.0	1.0	0.0	1.0	1.0	1.0	1.0	12.0	-55068.35246418467	0.0	0.0	76.0	-1040.1686217659617
522820000	-56546.876418497544	-1111.2005528133736	-55435.67586568417	0.4234756224562633	2020.9162504049411	49.439495888648636	0.5013774946450117	0.9988689846752119	2.582089176115023	3.191276303087917	3.776807713760334	3.883505658559371	3.1323031434911006	1.6057735338741217	2.6830849919691446	2.3894738714145984	3.8348540633731805	2.4840661099106858	2.461855576900999	1.9410354164820267	-0.3757590720546205	2.74719268150034	2.4931789484566003	-0.4666686026883409	2.8022366444858546	-0.6341026727464519	-0.13306503054416932	-5.931496415262648	-5.288845355564114	-5.345187150407873	-7.058001199285131	-6.329335970633536	0.468	5.38688221472131	0.2900267234107599	0.17944566249866528	0.19122069305664122	0.33930692103393306	0.5562573936054658	0.7062613155885015	9.269617633738854E-4	0.7310236730226933	9.269617633738861E-4	0.7310236730226938	0.7809940688640732	0.20772350548405583	0.7529390520514962	0.1779609511348502	1.23519343095057	0.9776133087014438	0.5465866130783573	1.3540828406951233	1.4850124549132153	1.1826714279406505	0.5126072691001271	0.57986499538689	3.2544813020699035	1.2284458387673771	0.5637413281701117	1.0	1.0	1.0	1.0	1.0	1.0	0.0	1.0	1.0	1.0	0.0	1.0	1.0	1.0	1.0	13.0	-55068.35365479163	0.0	0.0	76.0	-1048.212958062848
522830000	-56609.66403907506	-1121.2289107720605	-55488.435128303005	0.4163432002503032	2020.923382827147	49.315199073339	0.15685770423862663	2.7437139414022895	1.0226579216082934	3.0705728864191495	5.61495036352046	3.248484234314963	2.603167840646396	1.6921331099481585	2.9104057330523108	2.6759952619663894	3.4443263725518958	2.585328110564423	2.897912031847292	1.9716434628733677	-0.26833887393684686	3.6566893417942437	2.698318440292369	-0.5256539604469038	2.861249658780293	-0.4736109733558355	0.30834638202576775	-5.633169865559194	-4.438515516673657	-8.870262164409583	-8.968386880382038	-13.927262537811346	0.468	5.598054722265557	0.2916247256502943	0.17985155508522804	0.19589475702866951	0.3326289622358076	0.5775314558536029	0.728267241302424	9.92401785083844E-4	0.7654501137860955	9.924017850838432E-4	0.7654501137860957	0.7609438065457159	0.4708904316370335	0.5001815606716146	1.0759158088588574	0.5926649464586501	1.6481559615712282	0.3601978740200642	1.2826096578592574	0.5960071724426168	0.9091003978659215	0.8456552466492105	1.4217241516636987	1.1070886234267279	1.0661849984451781	0.6450210145974065	1.0	0.0	1.0	0.0	1.0	1.0	0.0	1.0	1.0	1.0	0.0	0.0	1.0	1.0	1.0	10.0	-55114.800942773145	0.0	0.0	79.0	-1066.147289057285
522840000	-56574.82327882092	-1124.3710797193346	-55450.452199101586	0.4223553996246445	2020.9173706277727	48.83797101917288	0.2595120809204684	4.097362378595017	1.6227471410718233	3.9662323787969274	4.373819798706454	3.868393206249936	2.5334072308176503	1.6040471413124098	2.687573757207991	2.7918641115225546	3.8107320379010496	2.696166348236019	2.2229571489552593	1.8805668334721115	-0.4312638964309166	5.7623429646136035	3.9427158216987586	-0.36829076791429527	2.619396437011416	-0.19560099252596647	0.22156660127596983	-5.485079119479613	-5.255353288255929	-5.348348183762657	-9.516296731127227	-10.744905616712089	0.468	4.8498877647935865	0.29572894502894576	0.18048943516931565	0.19228255101204222	0.3314990687896958	1.264002258130875	0.8020243390548105	9.802695968040278E-4	0.6190037909468992	9.802695968040272E-4	0.619003790946899	0.7287707945090581	2.1736170434924653	0.6426290899722966	1.8070471626628977	0.855395355840093	0.8244662466565675	0.023972392666821638	0.7904432309966892	0.697867380247507	0.7567004392913609	0.4647146543036634	0.6968575187986733	1.5727857053651555	1.6164950896127512	0.14960640349983476	1.0	0.0	1.0	0.0	1.0	1.0	1.0	1.0	1.0	1.0	0.0	1.0	1.0	1.0	1.0	12.0	-55083.661790065344	0.0	0.0	78.0	-1070.2456880142483
522850000	-56538.20498547952	-1125.3550951738798	-55412.84989030564	0.4163221978275747	2020.9234038295697	48.98276300842513	0.10293886179708978	2.9545814455927784	1.1558062780572194	2.7254622459960824	4.124435151437427	2.609074153823748	2.8232441390980196	2.0749326773088503	2.439884793769921	2.879301034823271	3.7053833421931066	2.984157908970888	2.512651546618784	1.646377731941231	-0.451136923629408	3.8242420547698543	2.700794160652864	-0.3984444906693354	1.9122566585802616	-0.37626865023574285	-0.26327116576713117	-5.494398686177591	-7.1025542361944165	-8.911473350407237	-10.465204873914978	-4.0999581160167855	0.468	5.171249434919075	0.2899335459466222	0.18049004378739905	0.18991058885790105	0.3396658214080771	0.7345293433695299	0.7461718298076356	9.552214812050653E-4	0.7127901720085756	9.552214812050636E-4	0.7127901720085736	1.1530296694996056	0.7598236569317003	0.789589180583161	1.6134307336737759	2.105899347962566	0.7038291231429572	0.8577391463825011	0.6746884962991201	0.5835285540143426	2.1101362494557185	0.024452791506850646	0.6188339173411832	1.7394801257992205	0.5155905149736494	0.7935255256645639	1.0	0.0	1.0	0.0	1.0	1.0	0.0	1.0	1.0	1.0	0.0	1.0	1.0	1.0	1.0	11.0	-55049.72529145548	0.0	0.0	75.0	-1069.4409143869268
522860000	-56564.16879836413	-1157.5559599927444	-55406.61283837139	0.42802467705831493	2020.911701350339	48.64081794235777	0.08660695330876572	4.406474867681914	0.6405191482860013	2.8438538266630347	4.297982691345711	3.1933271419112295	2.7623833873696966	1.9218219529233753	1.9710796562557802	2.5337901917571775	3.3568633808918396	3.123694302316545	2.339679374902641	1.9348146068626129	-0.3980500248164285	5.007695828319807	4.3728703756036555	-0.3201382328512387	1.2791361787542115	-0.6113513752545847	0.3058145255885913	-5.219475551943026	-3.8631258528743246	-2.1505821567473284	-4.526281670292812	-0.844263728076664	0.468	4.7701130597489785	0.2889767934107669	0.1800623124698454	0.1933164235061538	0.33764447061323327	0.8301471571177118	0.7955832506602509	9.505131713669677E-4	0.8688850752083266	9.505131713669647E-4	0.868885075208325	0.5415766956845903	2.1074116366422504	0.34721234864912975	0.04609995158440319	0.9243487802364633	1.7294431032745028	3.040185699356414	0.6285812844917226	0.38065330115310614	0.8333177715831152	0.46495509805402696	0.5863060758858586	0.8660769712875965	1.1542344848626667	0.44023989767642496	1.0	0.0	1.0	0.0	1.0	1.0	0.0	1.0	1.0	1.0	0.0	1.0	1.0	1.0	1.0	11.0	-55052.83737196543	0.0	0.0	76.0	-1095.2366047895314
522870000	-56563.86875960082	-1155.1885530866973	-55408.68020651412	0.41654731961399627	2020.9231787077833	49.292424584520454	0.1845006597290969	5.010174199040881	0.3924361760818207	3.2926181424703813	5.347905457507779	4.208962151817205	2.853603509720758	2.2782685951697585	2.0516243891692643	2.688018868924034	4.173715145135885	3.2861458280344027	2.2363541706370604	1.6235935517192093	-0.3406854307773454	3.277720601906423	3.615198751474514	-0.2271356771250826	1.990288546455336	-0.40645144358849716	-0.15207280048775662	-5.196977626067659	-5.427424086811357	-8.204347326962072	-12.834657863816105	-11.109752081951894	0.468	4.685747288988035	0.2968071891263709	0.1784203761484903	0.1940903077557728	0.3306821269693654	1.3324595107959782	0.8199253883082058	9.581849255983491E-4	0.8454947875369007	9.581849255983506E-4	0.845494787536905	0.604358904328134	0.8707285049332089	0.04770647856637394	0.8017242942592103	0.8173827572387384	1.9356602153530387	2.7835650766423936	1.1819908600278293	0.3483515516918382	1.0369450984774264	1.0539272940708377	0.0796061555717204	0.6297377174761345	1.2476887433896182	0.4744546493316799	1.0	0.0	1.0	0.0	1.0	1.0	0.0	1.0	1.0	1.0	0.0	1.0	1.0	1.0	1.0	11.0	-55053.072181684	0.0	0.0	73.0	-1091.9170295044355
522880000	-56565.00897619534	-1140.9058233822825	-55424.10315281306	0.41765028091471224	2020.9220757464825	48.94984342877645	0.35188331703814285	0.222469980530488	0.9280223060994895	3.8811296275637472	5.39207295968271	4.622346569154651	3.7032189743414747	1.8849967209886032	2.1073101253049735	2.9919520216944324	2.8223248216936776	2.7569576889515526	2.5509976115412702	1.6213088150034356	-0.34502298858695	3.6026764621079854	3.752595075763869	-0.2890685582503513	1.821279733153286	-0.3574823124496409	-0.4468572529867784	-5.353940992238753	-4.676104846448666	-2.4443975733440824	0.28695739876921156	-0.1637517718323389	0.468	5.413053666653057	0.2912763530844602	0.1804579959017763	0.19418680750900172	0.33407884350476114	0.8883697392947246	0.8016275385683129	8.986784111958249E-4	0.6845825520341308	8.986784111958252E-4	0.6845825520341305	0.47474003917069496	1.6311262338106969	0.7457659474967279	0.011308576194341275	0.8571332430176479	1.3654694488781571	0.8158496059236433	0.48953215009380174	0.16577801555621155	0.6764506634209062	0.3639423534158862	0.29053389428844906	1.230624038254499	1.1433037103754804	0.21047122243775693	1.0	0.0	1.0	1.0	1.0	1.0	0.0	1.0	1.0	1.0	0.0	1.0	1.0	1.0	1.0	12.0	-55062.00712414564	0.0	0.0	71.0	-1087.0738018004351
522890000	-56570.276929322026	-1129.101322488897	-55441.17560683313	0.41623389288200063	2020.9234921345153	49.315143934406734	0.20025317979325244	5.698929103590665	0.9272718800045621	3.1723834120920538	4.617767775873042	4.6971200666741035	3.7529785949685666	2.0441517679151935	1.9049495963889207	2.920424211931801	3.1660082365427	3.33646675258114	2.2935456425241116	1.5450367960440734	-0.26250957183016854	3.72496030376256	2.147341522347487	-0.2931954735929446	2.639929184893009	-0.4430424829884748	-0.6786132333549973	-5.697458591508006	-10.384126957836171	-11.307180419401407	-12.53045550150993	-10.980713038058218	0.468	5.706206253981276	0.29461427420979264	0.17408386198370276	0.19217683949535366	0.3391250243111503	1.1837991181619731	0.8015451636580515	9.675752657090456E-4	0.7316002465653988	9.67575265709045E-4	0.7316002465653995	0.9330965367454064	1.0505366860588905	1.194741454685136	0.8916612091953284	1.4087732664977346	1.845941899217057	0.47680367481066044	1.2436249768366263	0.12576601215518388	0.8000137534834795	0.15919237298484692	0.9438169338514487	1.1155273214598675	0.8107630826964837	0.3331918432948002	1.0	0.0	1.0	0.0	1.0	1.0	0.0	1.0	1.0	1.0	0.0	1.0	1.0	1.0	1.0	11.0	-55071.98554802893	0.0	0.0	72.0	-1072.0176091956835
522900000	-56550.164921761876	-1128.6719081656815	-55421.49301359619	0.41690290576652933	2020.9228231216307	49.448807099873484	0.16424786861184534	2.732281778705674	2.010186506653309	3.2376748366435404	3.4120301799879096	6.315453771807351	4.502367795613737	1.775928585844162	1.8767214006473316	2.752582365045672	3.5036742327146144	2.9130805154939203	2.4938815066912343	1.6376932353078197	-0.245048857520575	3.727209442453102	3.2651765305082723	-0.19737737058486476	2.2153462545963603	-0.5688622384757361	-0.7702856140503865	-5.33604025784916	-6.822223489070529	-5.655039659060867	-8.336260123272288	-8.740437429825882	0.468	4.995440520578527	0.29077498060924595	0.18184944936467504	0.19185111323971155	0.3355244567863668	0.6371885679458211	0.7630027751364474	8.864023236781123E-4	0.7949937531240381	8.864023236781122E-4	0.7949937531240359	0.26936095717839176	0.11471430021832887	0.3514244340451934	0.17103012332558776	0.5862771831174315	1.1926139376491507	0.0678370137892153	0.7629080282734204	0.48198138666756296	0.7047361826046838	0.07332445855419611	0.3566496503980012	0.4392919375816675	0.30871519678246356	0.5855801546208909	1.0	0.0	1.0	0.0	1.0	1.0	0.0	1.0	1.0	1.0	0.0	1.0	1.0	1.0	1.0	11.0	-55065.42142553537	0.0	0.0	73.0	-1076.6642483576454
522910000	-56585.291301574194	-1164.4092904523545	-55420.88201112184	0.41709892182906416	2020.9226271055682	49.24012599219834	0.15002279797772866	6.5317738183525	1.4796382946480537	2.7818538907515045	2.651673193985134	5.181156503117413	4.660676167734425	1.7978839827773496	1.7189148045476046	3.5524458357751314	3.295491495486751	2.752234856793897	2.628432900708914	1.366892822061855	-0.34849612978405486	2.776552511327962	2.528257536715599	-0.1159666918339761	1.3482383769687099	-0.6195845776898165	-0.3747693095332789	-5.3659271065704015	-5.863510200692746	-6.436656316373432	-6.159392215537376	-5.920276503685524	0.468	4.90583252888383	0.2895784062424522	0.18087827681198443	0.19638642776846127	0.33315688917710146	1.2870970203348853	0.8177914418391243	9.098544069431157E-4	0.7857829339351707	9.098544069431157E-4	0.7857829339351728	1.2037439996628312	0.038062149041839514	0.7577089988209222	0.785998029436247	0.4952831826491954	1.4855862084783724	0.0564616508826962	1.0926553968119441	0.44005814474313604	1.1293661614045356	0.20403306153837955	0.6834545895408201	1.746648355315539	0.9485028070161464	1.042844399101528	1.0	0.0	1.0	0.0	1.0	1.0	0.0	1.0	1.0	1.0	0.0	1.0	1.0	1.0	1.0	11.0	-55069.76688448772	0.0	0.0	72.0	-1106.1965643840967
522920000	-56596.07947760121	-1165.609240129731	-55430.47023747148	0.4168719233187048	2020.9228541040786	49.77730524230104	0.19798410358462462	3.9733373588470036	1.336079705357651	6.846390711702063	4.349262554542411	6.919180191206165	4.772557574489358	1.7625030635834968	1.70242326205108	3.1490259355016743	3.986745106520056	2.6811472162480703	3.0737627162690053	1.9025828031999958	-0.20384660074740038	1.232467545757903	2.8263449502668396	-0.3944204680082871	1.7630408904410344	-0.23910252390649162	-0.9815981319740422	-5.07279335804814	-7.419891991407322	-7.915238295447371	-10.514765797732228	-11.746690056464521	0.468	5.131169195679086	0.29447297272215617	0.17667645848640695	0.19262081252671387	0.3362297562647223	1.0173013246658236	0.7986691840443528	9.256892395774313E-4	0.6525704820920315	9.256892395774303E-4	0.652570482092031	0.42680570321105743	1.0768440074894043	0.7067877802110916	0.20902920428451907	1.32439075975134	0.8170418440784776	0.9882869029421792	0.6687118200275672	0.2431232273830297	0.5420017408830001	1.5736343132231898	0.2904594035607056	1.5357719269716508	0.8530215401391683	1.1954963931688196	1.0	0.0	1.0	0.0	1.0	1.0	0.0	1.0	1.0	1.0	0.0	1.0	1.0	1.0	1.0	11.0	-55066.66406877836	0.0	0.0	72.0	-1113.5625685838568
522930000	-56607.63133674558	-1186.4951060095552	-55421.136230736025	0.416807042515208	2020.922918984882	50.03357166914421	0.13008476238003616	0.9177405793051371	2.195578772315405	3.603628705315748	2.744218207793417	6.320304051018812	5.2448902144970235	1.9697953677676692	2.1587168290942484	3.506934553831617	2.670905599125467	2.8166370859615246	2.8428449200036945	1.6233141975128653	-0.27550240973814755	1.7767906872077124	2.9209339551657885	-0.34215872755524385	1.8473093151412852	-0.27837298829138146	-0.5885097253752676	-5.383303463473589	-6.034666036478871	-5.228839999979173	-7.269865454877227	-9.303837898609565	0.468	5.3369824778588955	0.2867726772494764	0.18009997089645785	0.19617555799144837	0.33695179386261664	1.1510438583289142	0.7914367127282038	9.840427516253707E-4	0.7821221535698023	9.840427516253712E-4	0.7821221535698023	1.1936851508791952	0.7338729714020662	1.5492024323239286	0.8930211150143677	0.9655844642711943	2.4102151608286175	1.2769407763103349	2.3176075547625445	0.16021036754202542	1.5808999013341236	0.8419515861073675	1.6893803632672053	0.9501940381571461	2.7016461812315042	0.3363577167824307	1.0	0.0	1.0	1.0	1.0	1.0	0.0	1.0	1.0	1.0	0.0	1.0	1.0	1.0	1.0	12.0	-55058.14883761358	0.0	0.0	75.0	-1118.3458557731428
522940000	-56630.714099891826	-1199.7765885371168	-55430.93751135471	0.4166345283236923	2020.9230914990737	50.66271287822055	0.211697178992837	1.252637728445005	1.8719081134234479	4.915757165570062	2.728023029690164	5.195281643078143	4.85530614053228	1.7555259354159014	2.203614520122502	3.2389539819787285	2.334323994555662	3.0293754370275687	3.099209987486955	1.7208378468320968	-0.4146846084385065	2.0321645061510014	3.567484916497781	0.08993122966316959	0.9830469059692933	-0.17466410908754074	-0.7178986993132008	-5.200040617044672	-4.662854370099575	-1.808637159731246	-1.780791928371257	-0.9362110537123813	0.468	4.96617987034005	0.2938277084251677	0.17444161859486837	0.1922439815542076	0.3394866914257556	1.0110201274605195	0.787811960957111	9.132672886637103E-4	0.853692908509073	9.132672886637108E-4	0.853692908509073	0.9677094112565067	0.19741659624187813	0.7773836879382828	6.025275208471701	1.2816920891196049	0.73606476439444	2.0753331006739906	0.951949925914698	0.40763847360058986	1.0977576957131658	1.774885083509659	1.5994499666577089	1.037631140777009	0.5407222988343076	0.4891331935877509	1.0	0.0	1.0	0.0	1.0	1.0	0.0	1.0	1.0	1.0	0.0	1.0	1.0	1.0	1.0	11.0	-55071.424563913795	0.0	0.0	81.0	-1129.3198471875428
522950000	-56596.1634834914	-1146.8380154567387	-55449.32546803466	0.41657386134438323	2020.923152166053	50.144775184062716	0.1645170903305005	1.2418156428304996	1.4005477550722303	5.029098239451965	4.935890597166944	6.382686364244854	6.499218208792689	1.5331806845515432	2.0490679746686893	3.7297075178285928	2.473591268099271	3.2913545764271728	2.2837826392922143	1.5889198507579767	-0.31073169502133985	2.1337454965190408	3.2042649213499015	-0.038459048571009895	3.438488800803591	-0.19236602037843675	-0.8028310634102521	-5.516017641475833	-7.879341896633728	-8.258593564311202	-6.027103016897263	-5.902370015539427	0.468	5.757073021990259	0.2924318143605281	0.17829862121716192	0.19402176571070556	0.3352477987116037	0.6449997176347728	0.7614447394690838	9.565473827927099E-4	0.7343411734035716	9.565473827927108E-4	0.7343411734035724	0.7408696734660062	0.539565521669315	0.9697364246189104	0.3273506633557489	1.0632868129466588	1.5094800276182867	0.051303164929326364	1.5485812391579956	0.5666689257937584	1.0414413390198933	0.7798872968707434	0.22692873361136387	0.36254741032086657	0.872025358284927	1.1381908984753846	1.0	0.0	1.0	0.0	1.0	1.0	0.0	1.0	1.0	1.0	0.0	1.0	1.0	1.0	1.0	11.0	-55091.02545067618	0.0	0.0	71.0	-1091.8728539786212
522960000	-56569.13485593317	-1113.2423215431031	-55455.89253439006	0.4162709806899013	2020.9234550467074	50.394841909327006	0.25244431512767296	1.8506632788659239	1.305311970276786	3.4046787591467114	4.64179076536988	7.037483508188588	4.063233819532318	1.77571232030608	2.171478944397395	2.8361321515539473	3.171474450120399	4.802968719638487	2.4220361345841375	1.836567865799267	-0.4298194682115291	1.4705160377841142	3.8413656410040593	0.07077264843031636	1.24560937692583	-0.17292485579581568	-0.37031596749427603	-5.399564223798704	-6.086945825897135	-4.883292610540013	-7.051443192603045	-10.963847675258616	0.468	4.97833237600443	0.2924485332152416	0.1785814805592205	0.19483522798737823	0.334134758238159	1.0234105660199686	0.8084566296105061	8.858924221842318E-4	0.67693791157322	8.858924221842307E-4	0.6769379115732208	0.8327045006060801	0.9473800641231921	0.8476407377496271	2.478510104616013	0.6354641058312843	1.2200158580471254	0.5573129219835421	0.7137461220954351	0.11858522644575822	0.7472343109951205	0.3157630084159357	0.442762738072033	0.2759795549188558	0.5593268337420579	0.6858209833551212	1.0	0.0	1.0	0.0	1.0	1.0	0.0	1.0	1.0	1.0	0.0	1.0	1.0	1.0	1.0	11.0	-55096.920840737774	0.0	0.0	74.0	-1060.4128726687036
522970000	-56604.72591452283	-1162.644057396323	-55442.081857126504	0.41635533801875607	2020.9233706893785	50.71840690421243	0.2204311488529758	0.5464104275057864	1.6239547259796319	3.917185087265941	7.04113819790297	5.064513955662026	4.624598378779231	1.6159796564766147	2.1752988525475176	2.7797716213585804	3.4148026098551068	3.616198721042523	2.6511273497387586	1.7245088104403172	-0.22276880650228398	1.5474997292385828	2.848784519122235	0.024646507789056	1.4692181414328513	-0.07757558403862011	-1.1651904766561654	-5.423557776830007	-8.630795678630285	-8.65512618773977	-8.386743055475842	-6.5174614866599	0.468	4.678051045153972	0.2957323288681361	0.18059293767622278	0.18830827202862116	0.3353664614270193	0.9014997570652478	0.7789931138960444	9.070499648580507E-4	0.8273373654598117	9.070499648580497E-4	0.8273373654598106	1.4633928164280412	0.7851915449366514	1.1378655122516792	0.15367699206651053	1.0436967417826046	1.8098346162186763	0.7441660497431214	1.8890029603031961	0.1475783664705556	1.3952431872753501	2.4785321969408995	0.3858530981564648	2.249774635374147	1.2570197806734267	0.5928996570006991	1.0	0.0	1.0	0.0	1.0	1.0	0.0	1.0	0.0	1.0	0.0	1.0	1.0	1.0	1.0	10.0	-55101.73523441798	0.0	0.0	75.0	-1098.3376202101524
522980000	-56631.18582425608	-1171.5973635225205	-55459.588460733554	0.4190081014338494	2020.9207179259636	51.20775481490291	0.24691861994556374	1.6552691012741887	1.294983405893384	3.910094048036153	6.65270239122531	5.269334890829751	4.885250825241195	1.5018608773224673	2.225577812783327	2.6382014947311707	3.6365544425139276	4.7110247852365825	2.4727456699495387	1.8602509079740759	-0.27983883938992943	0.6065472841722649	2.9301547267968506	0.07948959111437565	1.869771246263848	-0.011908421661874419	-0.07601360530517975	-5.026210253400449	-6.5341362613683485	-7.604031944392067	-4.953878965745986	-2.376638914504071	0.468	5.914757416131096	0.28901028451886707	0.17732784387936315	0.19413699164310247	0.3395248799586667	0.7264298306925671	0.7686565364848236	8.955667546954009E-4	0.7846862819854228	8.955667546954002E-4	0.7846862819854207	0.5665275401934672	0.35955195825955266	0.6471843066581625	0.24823933467308204	0.567566155733169	1.8593493825146377	0.7183822700492793	0.6695427433829509	4.47209240554596	0.8937274517638202	0.9041376406207141	0.06269436742252366	1.3269760651004558	0.7794419044131441	0.35340828198372304	1.0	0.0	1.0	0.0	1.0	1.0	0.0	1.0	0.0	1.0	0.0	0.0	1.0	1.0	1.0	9.0	-55107.998337961035	0.0	0.0	75.0	-1114.0853369384965
522990000	-56655.63653922787	-1188.1467809536873	-55467.48975827418	0.4162890296321558	2020.923436997765	50.962006519198496	0.1248375207357186	2.0041244840622254	0.3573796050930903	5.342210120402978	8.14141731384628	8.874794779768044	5.210978482741647	1.7766836553882024	2.325411820996039	2.5078143268265247	3.0456794177100273	4.336242423960882	2.2595274512709733	1.921843753271381	-0.24232778592812665	0.8071258643454426	5.149771512574199	0.3514666749008671	1.6721936169703022	-0.3636400316279811	-0.3396699545094371	-5.564871686761308	-8.932623076313941	-5.465363988935726	-9.503902495473465	-12.438341756192676	0.468	5.242918867502401	0.2883175629781615	0.1796036223325063	0.1940823502748062	0.3379964644145254	1.2735014066378112	0.8132553541093535	9.103851133275616E-4	0.8177552717252029	9.103851133275615E-4	0.817755271725201	0.35142412540061774	2.227748830316787	0.9862472670796881	0.8705817618927036	0.8437033613704171	1.0415617818303113	0.5381964233618927	0.7905744428978502	2.6742771397652594	0.5260757362991645	4.684003776174977	0.2677335076946845	0.6252638743746063	1.0941398627807923	0.7412033455352761	1.0	0.0	1.0	0.0	1.0	1.0	0.0	1.0	0.0	1.0	0.0	1.0	1.0	1.0	1.0	10.0	-55114.371030986644	0.0	0.0	78.0	-1123.0726740542218
523000000	-56650.32458746317	-1183.3274260004507	-55466.99716146272	0.4173210850605455	2020.9224049423367	50.246840473480795	0.16671130280449542	5.212082142375161	1.0408746528076223	6.180535106176995	7.02600582628762	7.205817435088289	3.375782812221772	1.6152585043897536	2.283314213760509	2.5886747505731282	3.5676730470522884	4.451851277946938	1.9753932583461427	1.9304246845611315	-0.18822579768847197	0.8933594535334874	3.2190461141155704	0.5623077780550809	0.957433330504079	-0.23931130131782108	-0.1510275828860289	-5.751226042613303	-6.777897012186212	-6.977032384567919	-5.220728137176865	-2.969243135360882	0.468	5.0533762236863735	0.2925798702230068	0.17948234246971156	0.19039821779059024	0.33753956951669084	0.7845805316933937	0.7722140539298851	8.816976589863399E-4	0.8231846388248143	8.81697658986338E-4	0.8231846388248133	0.8034665596585727	2.992749097540528	0.6660119050990528	0.33109175427158627	0.6966214981102415	1.1141570374975462	0.36511577551491664	1.0439729842631422	1.1072261109128625	1.0418430108556802	0.10293967133133694	0.12909649927161806	0.6250779640534831	1.6469389663933365	0.9641372607560749	1.0	0.0	1.0	0.0	1.0	1.0	0.0	1.0	0.0	1.0	0.0	1.0	1.0	1.0	1.0	10.0	-55127.36447989085	0.0	0.0	74.0	-1123.9279619277354
523010000	-56651.158059269605	-1171.3841887306376	-55479.773870538964	0.41629477914820173	2020.923431248249	50.697793504274216	0.4007458599291692	2.561936105986484	1.0654716570569622	3.2246897665632894	5.392254670368475	6.925424277806831	3.281734790702661	1.7516018339604307	2.1908772974383934	2.8275571734961558	3.757971917296261	3.7121349503248267	2.6574538128572667	1.894526561531643	-0.138253997720221	0.8285212142928378	4.2793636996604185	0.6345396946507833	1.1300074949976229	-0.3247355526256134	0.045192933754859	-6.000633161706029	-8.02530009610358	-8.204637495806463	-8.155606924359388	-10.40270681237331	0.468	5.461602490838842	0.29409063157008997	0.179158308021065	0.18959438819976102	0.33715667220908346	0.5942591463458183	0.7580610780098992	9.572659963710179E-4	0.5168255946596132	9.572659963710193E-4	0.5168255946596135	0.4814647604936771	1.5355348819120813	0.3865499400318029	1.469061985148628	0.4288315285048145	0.7467043005823786	0.023122864623814986	1.3106781949083721	1.918825035495462	0.5281220228635614	0.7505883621436723	0.267211736085184	0.5961602453880189	0.9925457661110021	0.24279481970379396	1.0	0.0	1.0	0.0	1.0	1.0	0.0	1.0	0.0	1.0	0.0	1.0	1.0	1.0	1.0	10.0	-55132.8324198472	0.0	0.0	70.0	-1128.7284657062103
523020000	-56666.01232481713	-1215.8031976236896	-55450.20912719344	0.4407156275606296	2020.8990103998367	50.45285072391692	0.26715920543308225	2.0209001314923256	1.0747366240940488	5.32547027443905	5.135382494712662	4.85808783606996	3.9974175499067144	1.6471065993376888	2.323416837190492	2.653788659832748	3.3041796839272455	2.8808484237317638	2.6013332323189453	1.7991767868966912	-0.27736558622121976	0.7532694099097372	2.2773324271456024	0.2573123745462788	1.0514391204651965	0.30682588191295845	-0.860617041368487	-6.136496422260008	-3.331811298877146	-4.662199498714334	-5.253610165739109	-3.061164894885524	0.468	5.605375584236568	0.29057059552551984	0.18264929172460484	0.19159126227808962	0.3351888504717852	0.7659743975486003	0.7545320367396375	8.8863495336049E-4	0.6844996053598591	8.886349533604913E-4	0.6844996053598602	1.4545686833737503	0.3505909124730086	0.4310034669888971	0.6693693171500568	2.2745990355674697	2.7349772115661195	2.2382150579913596	0.6968838069873239	0.500771231852486	1.052524050183773	0.3114977043490445	0.4826634642581358	1.2215276727740603	1.36627410774385	1.3962026065879667	1.0	1.0	1.0	0.0	1.0	1.0	0.0	1.0	0.0	1.0	0.0	1.0	1.0	1.0	1.0	11.0	-55111.341986577136	0.0	0.0	70.0	-1157.0337555548988
523030000	-56700.66304124426	-1241.4940279160262	-55459.16901332823	0.42035962386023584	2020.919366403537	50.258991396266275	0.3866235674305008	1.4335880129989729	1.3188476282687382	4.898080872633456	7.200537952237413	4.385226468192644	3.746430130453416	1.4433529939855214	2.609909749087228	3.202235821612455	3.0555055917379317	2.6267259061852446	2.5322366206740092	1.5258645103463875	-0.13155218175380634	0.729337408758532	2.231564510852047	0.20937104142106072	0.49267581044985165	0.0795501510523272	-0.6935198393746228	-5.95719635729621	-6.404460397449817	-2.395981178542701	-1.7211936791011233	-3.8259105711911703	0.468	5.498760318546392	0.2903849252652563	0.17956559074761771	0.18814302987609866	0.3419064541110268	0.922594876652101	0.7808230470756502	9.237032409550712E-4	0.7031162473058388	9.237032409550726E-4	0.7031162473058391	0.49925006803885985	0.27650402983295064	1.11697448447067	1.172869738162788	1.1492915414343958	1.1265138030107524	2.222169637506322	1.252006436761999	0.7391503126719415	1.3365236463941175	1.2566121376533728	0.2453308890945557	1.4197300775175252	0.9162834597905442	0.9823932228157536	1.0	0.0	1.0	0.0	1.0	1.0	0.0	1.0	0.0	1.0	0.0	1.0	1.0	1.0	1.0	10.0	-55104.965994101345	0.0	0.0	77.0	-1184.8800066077238
523040000	-56701.580545644465	-1238.6287501937923	-55462.951795450674	0.4163644032737816	2020.9233616241236	50.24020211392916	0.3096062752052571	1.3194781360496195	1.6954118539880227	3.2676787102831404	5.050920072613838	4.405561543857266	3.765538420802896	1.562227820150495	2.7524259044012704	2.818697806635846	3.6672878865042517	3.002203841568088	2.3662130913839343	1.4213831776414458	-0.005728725936607976	0.7222833105408033	2.100704864258422	0.4982457991715617	0.5907366192270951	0.45646902768856024	-0.30513244659924704	-5.532800370135142	-8.232313300457704	-8.836173130808803	-7.006944155547564	-4.426179266208099	0.468	5.437005884821412	0.2911712031824279	0.17764194005295594	0.19400558144972563	0.33718127531489	1.4596728745507384	0.8038280404255419	8.734703027041226E-4	0.7866105884745639	8.734703027041239E-4	0.7866105884745643	1.350088360542098	0.32258551335307317	0.5025134393216016	0.1509411290083259	1.3457017461502547	1.4247166646869303	0.2677121479469878	1.6713369977850772	1.3790621698193968	0.8952850612500425	0.20020589333490704	0.495472142548751	1.6545033302219643	1.4550373057241035	1.5926100371178866	1.0	1.0	1.0	0.0	1.0	1.0	0.0	1.0	0.0	1.0	0.0	1.0	1.0	1.0	1.0	11.0	-55097.53249971073	0.0	0.0	75.0	-1175.7866288025662
523050000	-56730.10951432276	-1246.7445279362476	-55483.36498638651	0.41749983818541686	2020.9222261892119	49.462041304526636	0.4298997462374851	1.6483429007734562	1.7830685732397313	4.2996173854687125	4.425969915738597	3.963517382109602	3.5652470494526023	1.788634839868953	2.7080955257750983	2.4292909103093248	2.9877921353955257	2.427852264409955	2.2963356164921453	1.3694989491268275	-0.0026129537895402677	0.6034767457789817	1.7042427417099764	0.35888745546543666	0.48374149646312914	-0.19356562105704495	-0.48592180244602506	-5.2529355324022005	-6.195596490116136	-1.740953290197691	-2.675493432750343	-2.921081652762912	0.468	5.59134731381848	0.2913168764435479	0.17747608638254642	0.19324655425743736	0.33796048291646774	0.9712135580558138	0.8010721983160531	9.146569814718402E-4	0.8057329644342456	9.14656981471838E-4	0.8057329644342429	0.6524739750968013	0.3525510329647212	0.4712374675165312	0.4628497918466895	0.806046470006228	0.8495107100236099	0.16774262219056352	1.1756717397163594	1.7824297088604097	0.21509137290227912	0.2670135938042665	0.5198112727573494	0.6384672096217135	0.6213744878268053	0.36072871382138927	1.0	0.0	1.0	0.0	1.0	1.0	0.0	1.0	0.0	1.0	0.0	1.0	1.0	1.0	1.0	10.0	-55100.49006955261	0.0	0.0	79.0	-1191.6801284287267
523060000	-56736.27331268666	-1263.0157673253116	-55473.257545361346	0.4163124263085811	2020.9234136010887	50.33783365375179	0.22120784926753312	0.24420113406192315	1.9773253827208148	6.1830972030093285	3.6443531769450592	4.985304531232877	3.0027507953203045	1.918731561662293	2.2192068970469174	2.7678093059026376	3.963668012386271	3.2140523823544536	2.2939478058986724	1.6898406642015116	-0.1739805096054467	0.7593382710789414	3.667573316963188	0.6333886640049023	0.4959138504743886	0.3426218882295729	-0.6773807996374863	-5.722788927434556	-6.916995019784879	-6.342128552515645	-7.724631714899489	-4.245360331914367	0.468	5.299106504421385	0.2913168764435479	0.17970180437622696	0.18980351522722155	0.33917780395300295	1.1459849066563481	0.799003345737385	9.095933563997866E-4	0.9296262565785078	9.095933563997877E-4	0.9296262565785071	0.46748495865653766	0.21357186689042765	0.5484903466870419	1.985325711127545	1.8155030668527399	2.3309730350531197	1.3742538275426555	0.8503750945114916	0.3196202881741058	2.536088671136176	0.2424694669856688	0.25565936354985097	1.2990638375183587	1.4978797411527178	0.7739839947242133	1.0	0.0	1.0	0.0	1.0	1.0	0.0	1.0	0.0	1.0	0.0	0.0	1.0	1.0	1.0	9.0	-55093.192305754324	0.0	0.0	84.0	-1196.1466507723098
523070000	-56703.46382483655	-1236.9311964970163	-55466.53262833953	0.41721202341178965	2020.9225140039855	48.84616210002125	0.1878631544215333	0.1586869524582013	0.961513196288345	3.092732253705071	5.80060597630589	2.7718377763118855	3.3282517667195517	2.0203220819448795	2.176791876533142	2.194422856442282	3.8680928962712136	2.6834972531616863	1.8630444336946896	1.9401345328521356	0.12041793937432219	0.20154343652288215	2.9416836539131457	0.003928179545570842	0.866438990177972	0.41423512230161197	-0.6147757040347951	-5.930068891055127	-5.985075085074756	-6.2707107894359915	-1.9978083377833462	0.38419453416771354	0.468	5.093594361920122	0.291729381203295	0.17909102861144482	0.18889567743204527	0.3402839127532143	0.48925317801773527	0.7424356658280363	9.666711396004546E-4	0.7416716458106637	9.666711396004563E-4	0.7416716458106639	0.21104152723574388	0.8700590333724678	0.693602369239736	0.05959202293534065	0.8563023557078778	0.9781106159901181	0.9862814133904706	0.5713197023006265	0.17622483616310947	0.4849382314738151	0.29799211318658125	0.4991660510374937	1.2356057675992511	0.8931030634867423	0.35434972394462794	1.0	0.0	1.0	0.0	1.0	1.0	0.0	1.0	0.0	1.0	0.0	1.0	1.0	1.0	1.0	10.0	-55103.5788283174	0.0	0.0	78.0	-1187.6273142493626
523080000	-56716.78278856062	-1271.28674766625	-55445.496040894366	0.418210692439568	2020.9215153349578	49.470935221570606	0.18619009582229623	-0.280495643665047	0.9081609977040934	2.6373204249109476	4.934405409566777	2.774452720890279	2.865066328762267	2.0860560923562588	2.3363367475157655	2.772949231903515	3.141284834420854	2.7451617401286077	1.999895495174327	2.195397875439971	0.08861780908959377	0.18291560580666927	2.703055717046652	0.4862784043084674	0.5853998962823992	-0.03958851698878676	-0.7157329755093689	-6.217570925108247	-6.692604394291513	-6.2621465450953275	-6.790407478629076	-6.593134487640422	0.468	5.0929815683474455	0.29514083544551173	0.17658870292187384	0.18907245596816705	0.33919800566444686	0.39842920789494357	0.7384483281410134	8.939738282534261E-4	0.7668279525030581	8.939738282534276E-4	0.7668279525030566	1.5336413247683898	0.40208744107227584	0.5343248739733701	0.42101939368925634	1.5693384898500171	1.1506080072341682	0.7062678509998733	1.9508492351316822	0.3849499073213025	0.82346814221824	1.6947063681073022	0.25079843838347265	1.161783550098793	1.774227811163421	0.5884026082062096	1.0	1.0	1.0	1.0	1.0	1.0	0.0	1.0	0.0	1.0	0.0	1.0	1.0	1.0	1.0	12.0	-55103.201220075905	0.0	0.0	71.0	-1210.2059346090623
523090000	-56696.05321215339	-1252.433350413181	-55443.61986174021	0.4162392438664271	2020.923486783531	49.3424522152391	0.284941310293752	-0.2921856070590426	1.8819442807017543	6.7612941263914195	3.302968232769528	3.0534308756481154	4.249676449720928	1.9083831014777184	2.3850913504057183	3.273851706288333	3.3014896052754215	2.45032805731599	2.088300793961282	2.233572677327713	0.05998884311918465	0.3165178204328984	3.1761872780050577	0.17086960716537658	0.08345131594463806	0.4368628998905595	-0.5171763844769401	-6.118201728957274	-9.128118326014903	-8.977946451152576	-6.936834412257426	-8.20802216068775	0.468	5.331186922297991	0.29426254128911733	0.18095597786968384	0.18861527718814255	0.33616620365305583	0.6284934779539225	0.744653367172608	8.648794083670535E-4	0.7863290538731879	8.648794083670544E-4	0.7863290538731877	0.6241112394058166	2.4905863818323972	0.553543515269028	0.5686509498596851	0.9134216853857912	0.43932315970804464	0.36450152312483136	0.6059797514802007	0.6616479325020955	0.7622635793078525	5.237423870625819	0.5388285216514767	1.9342390389860113	1.1162057408683668	0.7047891730109431	1.0	0.0	1.0	0.0	1.0	1.0	0.0	1.0	0.0	1.0	0.0	1.0	1.0	1.0	1.0	10.0	-55098.12215015288	0.0	0.0	75.0	-1191.426561804426
523100000	-56688.75979593919	-1263.5031771883532	-55425.25661875084	0.4162550022186949	2020.9234710251785	49.91395985671502	0.32833285707873494	-1.061107837050457	2.2098502792673633	3.159321011490571	3.468473290639369	2.8725948661946386	3.6940690751169436	1.9885753670217303	2.4665295164138117	2.9348752890873246	3.024517611507506	2.5767885097845173	2.261408831893144	2.4757022500230117	0.04712461420944075	0.5235583396654628	2.4600601624402736	0.2119368064281964	0.4949374166525238	0.5757216005163663	-0.7073536484047238	-5.730693563395819	-9.169080533728394	-11.187176355911312	-10.890814741008203	-12.407349348926736	0.468	4.705517045241341	0.29284482096225606	0.1773269501293251	0.1922823830757615	0.33754584583265684	0.4443873373869536	0.729863544564573	9.479411366425901E-4	0.6294047483196157	9.479411366425901E-4	0.6294047483196156	1.156901256309786	1.0033119306460836	0.9312065890877264	0.35519542528404213	1.275286780563142	1.4672932343201546	0.1764689165087955	1.646211777314319	0.1038762527061937	0.8634565349578336	1.8795982190398182	0.11639784848637652	1.1150675387505957	0.8320937182146767	1.0833785939700527	1.0	0.0	1.0	0.0	1.0	1.0	0.0	1.0	0.0	1.0	0.0	1.0	1.0	1.0	1.0	10.0	-55062.077521495354	0.0	0.0	71.0	-1213.9067721316264
523110000	-56694.75284554804	-1262.847748205962	-55431.90509734208	0.4165837489031217	2020.9231422784942	50.14824063199164	0.3625709738830272	0.2856799026386812	2.3431691535238053	4.027126282431464	4.7634324657587	3.136900109794636	4.656302213905218	1.9660399999042393	1.9720087915380657	2.954713599634955	3.652421630829619	2.514841554586615	2.372055864729206	2.3799856912690047	-0.16907997510183675	0.46668564293913434	3.9457400733872925	0.1578970553637296	0.9692229583402536	0.33628100087449214	-0.7147868605945006	-5.43218346249155	-7.2906433560625805	-6.604509506606882	-7.4739149641469	-9.642133187821234	0.468	5.426217663636116	0.28787906166320176	0.18260312883983365	0.19126363776579536	0.3382541717311688	0.8315925440134234	0.7676842432458344	9.345617455069957E-4	0.8347686433759604	9.345617455069936E-4	0.8347686433759592	2.066506521081627	1.0546437890408777	0.7115465915181728	1.0106772918806177	1.44742798555581	1.619529446467877	0.16958807915194826	2.398281914465428	0.3801947364896306	0.9914429347724779	0.35352919600375443	0.7163086214316366	1.2835270550635638	1.0058596311295143	1.3466104243109107	1.0	0.0	1.0	0.0	1.0	1.0	0.0	1.0	0.0	1.0	0.0	1.0	1.0	1.0	1.0	10.0	-55082.30998096549	0.0	0.0	74.0	-1199.0438792888187
523120000	-56738.97746238689	-1299.8933783998943	-55439.08408398699	0.4164466854374689	2020.9232793419599	50.727388625623554	0.3438115497433356	0.4378105604457681	4.136581274467622	5.610542130287569	3.7588727756037725	2.8544274408763313	3.1163386568011187	2.1773141898141306	2.119485065190344	2.956650476255818	3.1644256896432803	2.457469905042078	2.148515914726718	2.1455120194671857	0.13035626941955336	0.6243955657356124	1.8544184512834483	0.3173397608890352	1.6075354845400027	0.3341542253395541	-0.334573031523972	-4.968154435707544	-5.047649184869218	-6.717734657468188	-4.629866224920833	-5.626964428292077	0.468	5.0360579799517815	0.29578327792299686	0.17746823547970644	0.18994210666201794	0.3368063799352783	0.7871556649830176	0.7727728631892937	8.90469932509681E-4	0.7331070354632596	8.904699325096773E-4	0.7331070354632572	1.5017381277649142	0.9347420647886482	1.0305295077339085	0.1125489587323578	1.8901495847455627	2.181726859474843	0.9468326245292396	1.1230214896959492	0.5486470839077243	1.5866932736946433	0.5236941885021338	0.3005847558980387	0.6295667296804375	0.37707214222579316	0.9768739814850317	1.0	0.0	1.0	1.0	1.0	1.0	0.0	1.0	0.0	1.0	1.0	1.0	1.0	1.0	1.0	12.0	-55083.05788110511	0.0	0.0	72.0	-1238.5021267474042
523130000	-56733.029300126655	-1298.8404162712225	-55434.18888385543	0.4167063663048731	2020.9230196610924	51.154188608257726	0.43092197198472126	0.03908042111420741	3.356286768474888	5.744776184380845	4.781837556654197	3.299394310212607	5.342749084035886	2.2856322896492736	2.016749804278256	3.0718209856347913	2.9115914653309583	2.5367153356601384	2.3623372181573328	2.0872864951946406	0.07946100987789725	0.2860987724907452	1.5650184459734542	0.16550005044922153	1.2934692756085409	0.19070340089405946	-0.6020563019265839	-4.769147225057246	-6.905048529301122	-5.224725258426702	-7.414350818133409	-6.0489489116644	0.468	5.133500178049209	0.2982936617151534	0.1785951273935784	0.19125990232805237	0.33185130856321526	1.2910111299572542	0.801228921151105	8.94811865576884E-4	0.7352837017993339	8.948118655768861E-4	0.735283701799334	0.8869995571223865	0.3364306141087901	0.8763552870102232	3.543031498446112	1.6060709403325226	1.921282246074402	2.4892677212377974	0.8331975831132847	0.13847498431517433	0.7853665628169723	1.5399182089078567	1.1263561869620533	0.7017155765915564	1.516685947981494	0.8355802025762007	1.0	0.0	1.0	0.0	1.0	1.0	0.0	1.0	0.0	1.0	0.0	1.0	1.0	1.0	1.0	10.0	-55074.940982641856	0.0	0.0	76.0	-1235.7657694429406
523140000	-56720.19340878568	-1294.5917586004603	-55425.60165018522	0.417146836743268	2020.922579190654	51.123198088093005	0.22202768335326392	0.007628991623692988	1.7728569548394313	3.272663833050918	5.583983403680975	2.738157899633549	4.533462052978494	2.306021104970249	2.073327596165229	2.7619555226714927	3.4160780032421965	2.6061056626121744	2.2087751819575487	2.5720667247445115	-0.06730804595667264	0.7025442429987722	1.611296137698784	0.5810842944695482	0.5545452651670213	0.5643080948808934	-0.7227910600900075	-5.368610992447827	-5.569024819717982	-1.019349866148847	2.963403373129278	2.9356819900793347	0.468	5.265619134454754	0.2941046002037702	0.17780762555757634	0.1919882334663714	0.3360995407722815	0.7434622294003059	0.7698861683819793	8.288993223607425E-4	0.8491348613609558	8.288993223607414E-4	0.849134861360954	0.7338098310407036	1.1167276269334743	0.8443707192819009	0.05401960904402201	0.5800017516773136	1.471172133115002	1.4589369724810155	1.117800224059263	0.14963445325821936	0.4118882262569068	0.16873404304173636	0.9673270893536153	0.6117588528672541	1.0448218549888364	0.2166142192028639	1.0	0.0	1.0	0.0	1.0	1.0	0.0	1.0	1.0	1.0	1.0	1.0	1.0	1.0	1.0	12.0	-55061.46535066615	0.0	0.0	79.0	-1231.087410501412
523150000	-56646.87742038401	-1241.9498384308506	-55404.927581953154	0.4168097251132326	2020.9229163022842	50.21898372201337	0.340135823087599	-1.1868776605233178	1.2796128567557659	3.374974977623218	3.949096192017186	3.2953349376597334	4.918220778852157	2.052979609779112	2.112365707176856	2.4203036670324787	3.3661272495529406	2.7612940167134883	2.460005318488711	2.783858338796953	-0.24843458322130751	0.8640184806653519	1.5488520833999015	0.19608914058776458	0.8252558939667303	0.39968412997431535	-0.859193339449347	-5.564369793536619	-7.5850105927314555	-6.209705235364884	-7.400435259525324	-5.962090849961724	0.468	5.164136664853118	0.2918349680933678	0.17666467509031814	0.19511540358593063	0.336384953230383	0.7792379326566921	0.7531526776057529	9.16223076589068E-4	0.790654429060106	9.162230765890679E-4	0.7906544290601047	0.9855865537275903	0.10214354882003185	0.5330647874450423	0.3038271648217102	0.8514703563932778	0.6457269387503347	1.034841648770039	0.4998375685353003	0.6183849984727224	0.9680557983799832	0.2899895134750813	1.0653770491689103	0.8662257008105458	0.9390623254267488	0.7755995264542994	1.0	1.0	1.0	0.0	1.0	1.0	0.0	1.0	0.0	1.0	1.0	1.0	1.0	1.0	1.0	12.0	-55044.92489771133	0.0	0.0	77.0	-1182.1750870240626
523160000	-56663.676785790354	-1240.3272753255321	-55423.349510464825	0.4168545422055024	2020.9228714851918	49.5374536520423	0.48277395265174183	-0.43953675114069785	0.5627579788227108	2.8152433446679126	3.674816878834427	2.4736990067313105	4.213187158452168	2.1871874402424885	2.2842386975533877	2.752751343150379	2.8603996882654013	2.2935766620229945	2.9342762957124933	1.959891209049052	-0.2468261891248251	0.6502253898626023	1.7484265445058202	0.23895508963193424	0.7868185805448216	0.059511156714345856	-0.42250042629057716	-5.235206082722984	-5.555639358892164	-7.440961390456917	-7.868970680963864	-9.418571435437405	0.468	5.049508957741298	0.29168019999322947	0.17841396607522253	0.18995302861790636	0.33995280531364125	0.5422735619492441	0.7426976650629985	9.450105948300311E-4	0.5641710760349669	9.450105948300317E-4	0.5641710760349676	1.0461754408441442	0.6354708154248667	0.9335576914732591	0.1260923314677703	0.8081963378768283	1.4828636302802811	0.28423175666578854	1.7504575059116396	0.48062920415517474	1.2384981687585352	0.5040884009738958	0.7593101235080164	1.1106720842893258	1.778436507278788	1.3661992137242291	1.0	0.0	1.0	1.0	1.0	1.0	0.0	1.0	1.0	1.0	1.0	1.0	1.0	1.0	1.0	13.0	-55054.739952739794	0.0	0.0	75.0	-1186.3565044963764
523170000	-56679.56795222331	-1259.703849840431	-55419.86410238288	0.420521633291616	2020.9192043941057	49.81705090028362	0.4963196820494882	-0.03708609215677413	2.4304892046842905	3.4024331814388535	3.1613119471260216	2.7276687861382496	4.065281547088117	2.2546147117740247	2.283147999074357	3.3283861602917097	2.9861305572971744	2.436190159194007	2.294267995961519	2.0856320055868514	-0.2171980964046563	0.8732829084847078	2.231953133223579	0.33094370505974513	0.4976614133795545	0.5820538256582592	-0.849015813824315	-5.617349744681344	-5.229255677089228	-6.79563309150908	-6.961063868340917	-8.108617074101806	0.468	5.199950487137131	0.2907453599330182	0.17841396607522253	0.1887295153664814	0.34211115862527747	1.1811983246473667	0.8026923778324672	9.437407077625196E-4	0.7924005633757644	9.437407077625197E-4	0.7924005633757633	1.5548428008942037	2.5306899985056015	1.8780346201270994	0.02842125936680721	1.3458666992266684	2.0710033852311724	0.38781222735303733	2.166546072236432	0.5932206452197724	1.7587224022940762	3.4690373903258935	1.3274317963812947	0.40371978064489905	1.6723969053376788	0.7488000258581035	1.0	0.0	1.0	0.0	1.0	1.0	0.0	1.0	0.0	1.0	0.0	1.0	1.0	1.0	1.0	10.0	-55062.86033615107	0.0	0.0	78.0	-1191.976783882932
523180000	-56700.238514907964	-1272.8455474202794	-55427.392967487685	0.4167915121274744	2020.9229345152698	50.375488434962726	0.410347088882027	-0.17347112852374952	0.9438906855935074	1.8405104840723852	3.9241471286396408	2.4897947614606943	3.7559383336505783	2.4356163705565708	2.304509055849261	2.8439706818094157	2.7770333374676737	2.471479254423447	2.3319024425341053	1.6945382894288796	-0.13075849453862565	0.9917475475700032	2.2826919360258526	0.40608610437294035	0.2132247394541561	-0.1384290878806796	-0.3934067273797877	-5.60389564795122	-3.229347294263601	-1.8158657700912615	0.1438589648307138	0.15260381725890682	0.468	5.1781685554807115	0.2897447863074823	0.17686493461417546	0.1934057443445999	0.33998453473374196	0.4181453368913274	0.6673681946802004	9.284109303404072E-4	0.7106171528867181	9.284109303404085E-4	0.7106171528867201	1.0596953229232517	2.459443453542677	0.6662187238141855	0.20500267373183964	0.8236369218696169	1.0203191280248576	0.3824313797032231	1.9816962479565627	4.627618868773065	1.010782294401563	0.2355874138966641	0.38251002874834156	0.4638725400550563	1.0562753448496611	0.7763703186644526	1.0	0.0	1.0	0.0	1.0	1.0	0.0	1.0	0.0	1.0	0.0	1.0	1.0	1.0	1.0	10.0	-55066.88524988798	0.0	0.0	75.0	-1215.3631333914589
523190000	-56692.507279589074	-1265.8544322162695	-55426.6528473728	0.4179270907835101	2020.9217989366139	50.01585416135152	0.17589908308339558	-0.27754680391228365	1.4951797705211645	3.668827684459697	3.556836557181961	2.6755240505076205	3.760657199495179	2.4078460623362874	2.263651608924781	2.698715774302752	3.087867754105759	2.6799195453899447	2.0684389479153875	2.353766628958927	-0.11422013678718249	0.8610376584376863	2.9198104440869814	0.33196439070629147	0.10762873699637136	0.045999989717440126	-0.525549265062147	-5.489638963822759	-6.5185120649697925	-5.918075697846558	-6.0929924250431435	-8.052701012083261	0.468	4.893471913653863	0.28967548377088004	0.17730359757202255	0.1913216470336319	0.34169927162346503	0.7045393569561631	0.7332237317800584	9.201636433862204E-4	0.8206651896054221	9.201636433862207E-4	0.8206651896054228	2.3789079977467034	4.249869619069869	2.4879541858919665	0.3175086707399929	1.3342671446043928	2.6526257976112215	0.5780777433497255	1.9924282271562799	0.5607817397946847	2.509315523122037	0.8156142400520616	2.219023196689014	2.20828445263522	1.6111544149501251	2.2762936779058616	1.0	0.0	1.0	0.0	1.0	1.0	0.0	1.0	1.0	1.0	1.0	1.0	1.0	1.0	1.0	12.0	-55061.46742885506	0.0	0.0	80.0	-1187.88906148703
523200000	-56707.31702133559	-1267.0773807941232	-55440.23964054147	0.4286556783764423	2020.911070349021	50.395319584547025	0.4003694530347669	-0.3866074658905403	2.5825845069805933	4.278002995589901	4.7001930345061576	2.607651699647906	4.260527164999029	2.622403483735918	2.092529862314811	2.5020534464111592	2.6183462720671917	2.9044704617423966	2.317393618143408	2.1843944912507127	-0.16486589854267786	0.8486388796771265	2.3714085399917817	0.8787983447499298	-0.1997300903216693	0.48256545998742534	-0.815310071896	-5.5807141510368625	-3.6785958439344792	-4.194979870308628	-3.735216461030685	-0.7137065385337396	0.468	5.153199324358912	0.290437849045969	0.17973009190028416	0.19291935298325805	0.3369127060704884	0.8511023758910617	0.7670130768478605	8.893446886248573E-4	0.7303771083877284	8.893446886248592E-4	0.7303771083877281	1.0433011231168245	0.5545337887843501	0.6660990680779062	0.46919110635735967	0.36278820638901155	0.6618774062804176	1.4935064323669784	1.1970108176124472	0.4315037609714204	0.8452082603652369	0.4817087950519768	0.69674138260795	1.2687770867857775	1.0616207195909184	0.6057556864928939	1.0	0.0	1.0	0.0	1.0	1.0	0.0	1.0	1.0	1.0	1.0	1.0	1.0	1.0	1.0	12.0	-55076.734703835784	0.0	0.0	73.0	-1208.5781966546153
523210000	-56714.95181432105	-1264.9824317113366	-55449.969382609714	0.4170640204827566	2020.9226620069146	50.25140394154107	0.34859435640553715	-0.4512395033568153	2.743114454823242	3.474652263236235	4.8787414081111775	2.7509943191291684	3.2892882410058313	2.682180914892258	2.2617963913474015	2.645104542930928	3.2350536646703554	2.7701676539198243	2.134755486404495	2.236028287801484	-0.10981378876706249	0.06627940281322353	3.5660772984014106	1.0079562785633913	0.1448975915459831	0.7732277800835686	-0.7405518475347381	-5.434710662918491	-7.029122354569725	-8.031316503700591	-9.34949715086889	-9.27709188341682	0.468	5.44459073753812	0.28524159288026163	0.17780038077515273	0.19521770425731969	0.3417403220872655	1.002515708791699	0.7978106678588376	9.014706145269906E-4	0.7771774851501766	9.014706145269898E-4	0.7771774851501763	1.094650672825892	1.248465329046908	1.1605591149398888	0.010341142023757615	0.9540376885727192	0.5017040066581614	1.1605557611257749	1.276412414191607	0.5493447851276018	1.983413305497792	1.6866564071936403	0.7593359344105584	1.2774876885989546	1.3216343594347395	0.7158249846937168	1.0	0.0	1.0	0.0	1.0	1.0	0.0	1.0	0.0	1.0	0.0	1.0	1.0	1.0	1.0	10.0	-55088.10973428478	0.0	0.0	77.0	-1204.571063244388
523220000	-56738.43422981296	-1295.8390624185943	-55442.59516739437	0.4172103666528096	2020.9225156607445	51.03174146635139	0.1483354172466668	-0.5803448437958152	2.0476036137006455	5.838151852831874	3.479027592100783	3.184233876792878	3.944262646457629	2.423637546895748	2.14688897125146	2.687231507805197	3.007043319714396	2.7203057071207506	2.161085481850905	1.7113925914909212	-0.12046798027269774	0.2768532932398474	4.276529738336962	0.9481021386214638	0.1283293161728333	0.25056561902975866	-1.0903365416724855	-5.479150136788213	-5.301623367431869	-6.79085023630635	-5.366394733419674	-6.765571497793426	0.468	5.327553946399579	0.29198063941839847	0.17712836447342895	0.19307231636353717	0.337818679744635	1.1505233753582216	0.7952797353079804	9.199257764962779E-4	0.831373069807686	9.199257764962784E-4	0.8313730698076868	1.0264082347445198	0.15269378197857653	0.27403882768697113	2.351112644841716	1.328167854304084	1.2534956086561244	2.7604795564012705	1.0063910178924451	1.6954986962124914	1.0425658870844818	0.4595491811392034	0.7795196861215364	0.5831225638882006	1.3730088925292203	1.1663910889965832	1.0	0.0	1.0	0.0	1.0	1.0	0.0	1.0	0.0	1.0	0.0	1.0	1.0	1.0	1.0	10.0	-55083.0264676664	0.0	0.0	81.0	-1231.0665210185539
523230000	-56745.76725923049	-1271.0880734768532	-55474.67918575364	0.4168120443727653	2020.9229139830245	50.7843508442166	0.2890072266364265	-0.6139292307065876	1.3057271382023774	4.428070572744077	5.282181779013271	2.956142443066315	5.174133940539478	2.696506112192071	2.3753815745068643	2.3145635319616313	3.4737027626453023	2.7320533130925955	1.861513049767049	2.109193359545381	-0.10901076852874977	0.227684456252121	3.2363443097181688	1.1186002941827775	0.19960365242280514	0.472322740868788	-0.9712075011817988	-4.977941920607413	-6.428129439106012	-7.5201030917062965	-5.542926432354689	-5.5453000679355675	0.468	5.255925895058443	0.29226800773156275	0.17808916278921194	0.1941797473766317	0.33546308210259307	1.0445088988697342	0.7837735225676195	9.090550504103119E-4	0.6907960589651239	9.090550504103118E-4	0.6907960589651239	1.1484784992733155	0.11210996430400721	0.7897477576409734	2.4294031050557585	0.4161854797458858	1.0671366889697682	1.8809580408425854	1.2774116303294343	1.5937828640129248	0.8832505202821267	1.0011970853735708	0.4294424330407286	0.6212606904008414	0.7216260186094028	0.5557273845333265	1.0	0.0	1.0	0.0	1.0	1.0	0.0	1.0	0.0	1.0	0.0	1.0	1.0	1.0	1.0	10.0	-55081.177247086554	0.0	0.0	86.0	-1215.6401170975016
523240000	-56694.35186668347	-1256.1370495300098	-55438.214817153465	0.41632763475835505	2020.923398392639	49.79867184251751	0.4065670257146111	-1.135364955002994	1.8066802197341396	2.5769939351510835	4.667466976996239	3.126540984629129	3.877582905806835	2.2713077900933847	2.420549587174129	2.2918747987040864	3.40818632533359	2.959722109014243	1.942711174799282	1.8238971046544938	-0.16968149189597811	0.13599314131159623	2.849779584476344	0.8784670941048841	-0.1963702626594971	0.45583772979022563	-0.9877504124430418	-5.0965233610414495	-8.661841333604087	-8.745367061843673	-8.066202819212165	-9.0901447322669	0.468	5.298494974505362	0.290130440603148	0.18028347004213596	0.19560132621380216	0.33398476314091335	1.3329328996120793	0.817131290317837	8.567717742916187E-4	0.7808991368121885	8.567717742916181E-4	0.7808991368121871	1.1384259605973015	0.389731345627128	0.3232079704169424	1.7306595189165475	1.2581749789906602	1.6458195716523776	1.622992379883181	1.2400962222836087	0.31904832704698244	2.1057815563148643	0.9440293834999243	0.7627857602104784	1.4553502957535205	1.871194580382009	1.0230985211183437	1.0	0.0	1.0	0.0	1.0	1.0	0.0	1.0	0.0	1.0	0.0	1.0	1.0	1.0	1.0	10.0	-55062.95616135239	0.0	0.0	82.0	-1192.9797910119128
523250000	-56713.961385819326	-1240.0515392953146	-55473.90984652401	0.4167672364173349	2020.92295879098	50.06055856732972	0.37121688373441086	-0.9247568107314108	3.1377364248026907	3.0916120353777083	4.6763798453616365	3.6789163785644403	4.5173920198023545	2.1736149368149627	2.573707954109492	1.8551292083251485	4.84522490580317	3.0443042706269474	1.769754809999748	1.9702603865674075	-0.1458796887363762	0.05509704897323889	3.256004709194005	0.7032484213606691	-0.174996383021156	0.14900626893397767	-0.4570062466062524	-5.0614543255671425	-7.946110707808446	-9.025592473015028	-10.209638775357492	-8.133048685015916	0.468	5.397483600304262	0.29109381210481033	0.18030895836897912	0.1929393988442872	0.33565783068192284	1.2454388419294284	0.8125227136334631	9.147112385853869E-4	0.6891568026459062	9.147112385853874E-4	0.6891568026459083	1.2856546065247743	1.0047689087768554	0.7566538248406914	0.43431089868296113	1.393166007991325	1.6382034506573886	0.8386810193855855	1.010860920739978	0.8326491520482491	0.540943377166352	2.946611257043821	0.2641429328060138	1.4592877971836153	1.8578227808252568	2.571823346144072	1.0	0.0	1.0	0.0	1.0	1.0	0.0	1.0	0.0	1.0	0.0	1.0	1.0	1.0	1.0	10.0	-55080.97182564833	0.0	0.0	84.0	-1180.5817419720026
523260000	-56685.16485633834	-1245.815931527396	-55439.34892481095	0.4189763449189305	2020.9207496824783	49.16921988782977	0.28597850397854646	-0.14719636333112623	1.7029609385498239	4.325854717049822	4.346956244511442	3.914956917583449	4.005695498685634	1.976049541499032	2.541243051279935	1.9672295368936827	5.548968662614416	2.222557742197375	1.9704959022286381	1.7217283010168614	-0.0410717826726958	0.06794027418637122	2.5125127703038364	0.49896251621175136	-0.07807716886755127	0.5212150447372844	-0.8410057926872267	-5.175754911953204	-4.77195231570296	-4.578195022213273	-2.938409960725843	-3.8527298379454424	0.468	5.121844714712237	0.2883302548253842	0.18129055689859963	0.19243227690684253	0.33794691136917326	1.3209148230535854	0.8093913578691434	9.686266486523076E-4	0.8186261845736754	9.686266486523087E-4	0.8186261845736768	0.9879139960153612	1.0023352559532925	0.5751754518748408	0.24716141134491784	1.6845505893950008	2.726990366756059	0.9107423415881697	1.590964579818846	0.3023190241282754	0.7272071088149388	0.9627298030147774	2.161567659281302	0.8982516718214604	1.0525306101901641	1.0747227730112976	1.0	0.0	1.0	0.0	1.0	1.0	0.0	1.0	0.0	1.0	0.0	1.0	1.0	1.0	1.0	10.0	-55074.09501240294	0.0	0.0	82.0	-1182.6141458589188
523270000	-56689.487824823635	-1246.7276080398167	-55442.76021678382	0.4177404729845783	2020.9219855544127	49.04224030301906	0.1952830188877551	-0.9525021947054524	1.0446473511470926	5.39620732695652	5.282024418937925	3.3803886465076554	3.5673112889833885	2.1110164506356317	2.4435620441375954	2.1914399612890554	3.40548644321562	2.4913306253570364	1.7902294670552983	1.6833417875728536	-0.14789139256478318	0.24671801665830234	1.8404207175528684	0.8050466152116368	-0.288674432057216	0.9366599309724462	-0.9732279680356327	-5.434144459943848	-4.38237748630731	-2.4195079390119636	-4.132076819685538	-5.952008391315415	0.468	4.969914113979076	0.2917198581615698	0.18262016121869176	0.1903294513831675	0.3353305292365705	0.887596428260442	0.7900801831516701	9.070460395281019E-4	0.6840442406799977	9.070460395281008E-4	0.6840442406799968	0.6864524877656826	1.6657622634983886	1.4622773628610377	0.1694405365710725	0.7190115547932521	1.8751723894434118	3.088156799155094	1.0407964380571506	0.3419602334343586	0.49797787259393067	0.038869978941615924	0.6214716354215954	0.42362822685977614	0.8058225003866146	0.7069498413821728	1.0	0.0	0.0	0.0	1.0	1.0	0.0	1.0	0.0	1.0	0.0	1.0	1.0	1.0	1.0	9.0	-55066.44663178695	0.0	0.0	79.0	-1196.3456878004913
523280000	-56687.66577137181	-1260.7148398123845	-55426.950931559426	0.41685263112306437	2020.9228733962743	48.44472095571821	0.5149798460276048	0.034197279995246965	0.8692902873619145	3.975212150636345	6.684273732477021	5.400494721737567	3.028733748335236	2.0616228560619962	2.2156221145926183	2.075558469759263	3.049282101921946	2.712413289504749	2.0015817613718383	1.6055674357942518	-0.07842600742007405	0.2094245839799484	2.410148127360274	0.9292975683301992	-0.3409410489818456	0.0073112254583972015	-0.9211830895456155	-5.153561528123739	-6.392284765788015	-7.9654698062029965	-6.850668399811886	-4.379412486526608	0.468	4.7084299527270135	0.28449338876136315	0.1812033728240529	0.19359051244097622	0.34071272597360736	1.4496754305210702	0.7897480512234889	9.912410983806273E-4	0.6980873853578461	9.912410983806267E-4	0.6980873853578454	0.9054436689423937	2.363384611306558	0.19028830121889395	0.9049854049238598	2.093084485089646	0.9341668374752522	2.051613730113374	0.6730576906406623	2.655946343229172	2.2411694167283733	0.08598694996955614	1.0665097599228641	1.507260418029481	0.7550532894867298	1.15535813919834	1.0	0.0	1.0	0.0	1.0	1.0	0.0	1.0	0.0	1.0	1.0	1.0	1.0	1.0	1.0	11.0	-55069.80003227952	0.0	0.0	74.0	-1198.4520602338293
523290000	-56706.396185349215	-1278.1985980498182	-55428.19758729939	0.440957598931676	2020.8987684284657	48.98375808908346	0.41082541357089264	-0.8387256244038284	1.447385875461527	3.0954151092417947	3.7084728017695263	5.674803216774664	3.7133454514065023	2.6496189686946487	2.368425268976058	1.9538140409882752	3.3975469804789205	3.099144378846668	1.4181516336457411	1.6744530464618332	0.05678687832550322	0.4927416271218467	2.5079987993101884	0.5840465181654952	-0.12817942905842844	0.17763218243837023	-0.6018663335186063	-5.4441893473912835	-3.517454908477548	-4.126944158323418	-5.014294159529608	-7.8852348539415065	0.468	5.509550855744516	0.29070133261645204	0.1826878053322264	0.1907074731844047	0.33590338886691645	1.173493726668676	0.7964936646896316	8.884911312623132E-4	0.7190077215643489	8.884911312623145E-4	0.7190077215643506	2.3711490928595564	0.9241609125316897	0.8609754712989552	0.7264219407451477	3.168002932323107	1.3013010694903213	1.171272928541013	1.7359278357556311	4.349199705499582	1.6649473209103445	0.7632348685988717	1.3536759027005643	0.35557509036242735	2.1806311584086995	1.2880557175021172	1.0	0.0	0.0	1.0	1.0	1.0	0.0	1.0	0.0	1.0	0.0	1.0	1.0	1.0	1.0	10.0	-55066.464036776335	0.0	0.0	77.0	-1212.6105125177653
523300000	-56713.79008977165	-1268.517615620767	-55445.27247415089	0.4162948408324629	2020.9234311865648	48.35380710259918	0.13920877206245671	-0.1736303275456592	2.288975610220793	3.234653291385558	2.954596751037581	3.201817565273042	4.057338368604608	2.3377065852531542	2.903840089816169	1.8126958252682228	3.268313270177085	3.708976616490436	1.3395669944582689	1.5299392565160037	-0.1311356479812344	0.6549359778542556	2.293427996096105	0.5540436577461909	-0.37242324681383515	-0.02796539538660585	-1.2188609668327146	-5.556883565384942	-8.188093935170361	-7.5189511345497655	-3.726477810478417	-2.1553740632419984	0.468	5.090244721998868	0.2931000869684598	0.1805993163704528	0.18962898886300852	0.3366716077980785	1.4780520186934814	0.8145359162797962	9.505588847895718E-4	0.8725792028903566	9.505588847895696E-4	0.8725792028903558	1.5217149634494234	1.049861358900097	0.3035265361278227	0.9384839598248884	1.7906301717227535	2.112952832798861	0.352773523992982	1.850907976956873	0.3644437943100193	1.046659411531662	0.452830169116165	0.9210588103278865	0.7776211938332508	1.4249254032197585	0.7959737283109255	1.0	0.0	0.0	0.0	1.0	1.0	0.0	1.0	1.0	1.0	0.0	1.0	1.0	1.0	1.0	10.0	-55072.716378388155	0.0	0.0	81.0	-1204.9488188664743
523310000	-56729.289838388824	-1260.4502587298584	-55468.83957965897	0.4163744353321248	2020.9233515920653	48.17424373288831	0.20401693911272067	0.5180316075068815	1.59180823331534	2.6924198727872195	2.331846426815165	3.488913514503705	3.362123349417446	2.1203403594714576	3.7300143916417676	1.7646095237712096	2.8840250030477272	3.152775298831897	1.5737742440199536	1.3874212215924304	-0.011733775764867033	0.743482414518009	3.2463876851077984	0.8039485498364989	-0.3124346034169582	-0.16220256075070938	-1.2127154414113475	-5.021820758452676	-9.622840989940158	-6.078301519724451	-6.388275632056298	-2.0479898137245627	0.468	5.234859580503329	0.29429100880698766	0.17687918727458915	0.1927593935098278	0.33607041040859503	1.7225625485653453	0.8198495329122928	9.23394288582856E-4	0.7693032439345466	9.233942885828588E-4	0.7693032439345473	0.8328448396017089	0.21300965036158045	1.952187773275039	1.3909710458792046	1.0634459690200615	0.6130083117856361	0.42191212668183825	0.6266970759886364	0.9905455358450145	0.7620131152286986	1.767712122227529	0.42417502594455175	0.411539228887392	0.5779386865204975	0.5142118941507627	1.0	0.0	0.0	0.0	1.0	1.0	0.0	1.0	0.0	1.0	0.0	1.0	1.0	1.0	1.0	9.0	-55100.374250402136	0.0	0.0	81.0	-1206.2821681073722
523320000	-56740.71090796012	-1281.4963575679624	-55459.21455039216	0.4191422397852213	2020.920583787612	48.30398306913887	0.2890125095702653	0.08534579169738105	1.4008605931253841	3.0922049435512804	2.5754009034488745	3.132088208559799	4.014699108206323	2.455206217992249	3.3206422741263566	1.7849611772712835	2.818178943410868	3.506518517039013	1.7207443182049982	1.51202300164795	0.015630840435281526	0.5058940477768017	2.7526958777577653	0.680213494892758	-0.15863592204635163	-0.10140077884353565	-1.1686495966163406	-5.690551802147767	-6.299494426133344	-3.258169769163663	0.12005296027663626	3.8981503126829633	0.468	5.60845095306051	0.2902716706816038	0.17793446574434704	0.19310764978221878	0.33868621379183006	0.6872968723049726	0.7620572285111266	8.817415728250449E-4	0.9037966295934912	8.817415728250473E-4	0.9037966295934937	0.9429349983434446	0.3231613354455858	0.10876612496135812	0.08354906206898917	3.1651237552944647	2.029560729026013	2.9569789192344493	1.0562300772278004	0.06252161512722579	1.1905480243694913	0.0750628239793234	0.5848503275406499	0.07485695763920747	2.0262633569086526	0.7741950577293266	1.0	0.0	0.0	0.0	1.0	1.0	0.0	1.0	1.0	1.0	1.0	1.0	1.0	1.0	1.0	11.0	-55083.38290175331	0.0	0.0	83.0	-1215.2492231741296
523330000	-56755.295478606284	-1309.1170700793816	-55446.1784085269	0.41635769037602194	2020.9233683370212	49.13392293463672	0.3183169982320075	2.4685556043705996	1.4406539601193702	3.920796359737557	3.597354235354804	2.840596814863408	3.1848553917273823	2.8551833621144533	3.0846300438763308	2.1744959706871474	3.466406959720148	3.6409643173937702	1.6604695362791977	1.536181041327143	-0.2618322602098505	1.2146232439178404	2.2798800943892124	0.5226876032288154	-0.2521140358780265	0.20692502311109023	-1.2055523343292436	-5.734721763367668	-7.867675420130688	-10.044201208957606	-9.836488199834161	-10.420274715676168	0.468	5.142132046320684	0.29098169906445237	0.17732015045946525	0.19152104408443565	0.3401771063916465	0.7556747873980484	0.7557126245349907	9.339299542837835E-4	0.7608397525782756	9.339299542837836E-4	0.7608397525782741	1.9945112684094999	2.453640039261764	0.020275876926078254	0.023432778309833993	3.610266724858207	2.313416106342029	0.9255277853003105	2.418862270885053	0.6236412979803978	0.8406905259959314	1.5921676860611274	0.6115150892594493	0.5735962830371012	2.252256342253289	0.8720222011831473	1.0	0.0	0.0	0.0	1.0	1.0	0.0	1.0	1.0	1.0	1.0	1.0	1.0	1.0	1.0	11.0	-55071.35473703501	0.0	0.0	78.0	-1243.4586276933342
523340000	-56709.003263548104	-1282.3135651484204	-55426.689698399685	0.42124981508427867	2020.918476212313	49.01243874420079	0.3700383869454172	0.07952668910951205	2.2151283390476544	2.1535678073099382	3.386704424092249	4.183609295363293	4.116852034470271	1.92216318057489	3.344594794564925	2.3951193235509387	3.141042307099542	5.047364055419615	1.9568874823876425	1.6914711367613537	-0.03467996419800717	0.28933619059341104	1.9092807040615016	0.32195952677941136	-0.17176581248642403	0.12223608145541597	-1.1166485874733356	-6.249070915848373	-5.754569417427901	-4.289323765405859	-5.06137857817612	-2.403320796787346	0.468	5.203174892718807	0.28891999774539173	0.18300833600999866	0.19314256987822595	0.3349290963663834	0.6783901198881983	0.7491604696012943	9.317744192744213E-4	0.8544469133575385	9.317744192744219E-4	0.854446913357541	1.8779954706673783	0.12120954566306452	0.7310148323554267	0.09008889110813026	3.741280241716901	1.5845671893006128	1.5242866556918242	0.8610974130863663	0.8252226694730629	1.287039367676544	0.708813460596246	0.5780223421200814	1.5818148185236256	1.0932750083556786	0.898067192131663	1.0	0.0	1.0	0.0	1.0	1.0	0.0	1.0	1.0	1.0	1.0	1.0	1.0	1.0	1.0	12.0	-55051.4597427885	0.0	0.0	80.0	-1213.397436782222
523350000	-56689.35152630905	-1269.802448685883	-55419.54907762317	0.41633649929237293	2020.923389528105	48.52778940829576	0.461542048959742	-0.1754543640916232	1.2345130983861081	3.457333665011329	2.4603569031173236	4.738991626483953	3.795379659054446	1.7752907137652576	2.663684192100188	2.1860358673136018	3.317087043362662	3.797059288874104	1.8156557275094634	1.4792396794390539	-0.03170504050923314	0.587997276195802	1.4296361913288225	0.3336324145781203	0.09300977848963188	-0.5365157112759912	-1.0977048312820086	-5.582777762739481	-6.824401142731318	-6.811044174689043	-5.21640767362187	-4.480009008665007	0.468	5.018582652039924	0.2891211270183633	0.1816593681919547	0.1909169220364408	0.33830258275324093	0.7960256078981799	0.7933126005263877	9.270934210428141E-4	0.7614037061946555	9.270934210428153E-4	0.7614037061946564	0.7005081681594639	0.05578601938221714	0.9451040250195419	0.42102283083766934	1.0858711209193752	0.6414809016260662	0.7144669182201341	1.1869804732034157	0.07823605911260915	0.6401783791685347	1.9723110089199225	0.6025770526764013	0.850887540640399	0.9008797613975956	0.6464254836304946	1.0	0.0	1.0	1.0	1.0	1.0	0.0	1.0	1.0	1.0	1.0	1.0	1.0	1.0	1.0	13.0	-55055.34433415331	0.0	0.0	71.0	-1209.0780156954334
523360000	-56699.13918419019	-1290.3580829131308	-55408.78110127706	0.41637576717843633	2020.923350260219	49.18175972012937	0.19867939740545293	-0.3833265056656774	2.2279798955798995	2.4724561739546944	2.856320477524543	5.375799194783074	3.230713427558827	2.24089551710278	2.4632718031705236	2.619327619101422	3.3307103348629217	4.290228536586872	1.7652155266230214	1.5354051452687631	0.1576425013517166	0.4497074722546974	2.547629013040842	0.5027791536913709	-0.31448077230827703	-0.24287048378390508	-0.8459808904760546	-5.532454960388083	-9.030227734987228	-11.637927726283683	-13.405896313693473	-13.122873070356057	0.468	5.717310562081214	0.2896391960956056	0.17864341593547564	0.1909351304218165	0.34078225754710195	0.7923795676881153	0.7528713756049248	9.474631348805509E-4	0.805498805851548	9.474631348805523E-4	0.8054988058515488	1.6366550135677402	1.1056835292202971	0.7473407478102748	0.16792859122708828	1.352719640723546	0.7911176040141239	1.4378273820208902	0.48238485154065547	0.5037115707680213	1.0280495954024387	0.2930752233676427	1.0930476942993084	0.6358550522471271	1.193629511782816	0.7149488176894442	1.0	0.0	1.0	0.0	1.0	1.0	0.0	1.0	0.0	1.0	1.0	1.0	1.0	1.0	1.0	11.0	-55045.79658448494	0.0	0.0	74.0	-1230.6253554266207
523370000	-56730.259645567014	-1318.382375226562	-55411.877270340454	0.4167135618402169	2020.9230124655571	49.36479528859362	0.34490677242790513	1.2414657888690983	1.3180703563120246	2.968109760970967	3.3458671793809334	4.749098294049026	2.598000400505002	2.358043983555704	2.3649325205073923	2.7862311796979933	2.7348919707014256	4.396715706717831	2.025018213835259	1.3718857972372829	-0.03835823538103322	0.7891145363919908	2.2481696008107668	0.3494640149969834	0.19231468104602056	-0.04856790556226254	-1.1043414602485953	-5.598016213018824	-6.784784482546718	-4.886246670893215	-4.610686474290622	-5.315338445453783	0.468	5.721220610143093	0.29327305953873084	0.1780203499675203	0.19261946905999164	0.33608712143375696	0.9071709795059725	0.7698358302869538	9.481015752913484E-4	0.7880129898650475	9.481015752913498E-4	0.7880129898650484	1.1282363174917995	0.43986056793500394	2.1864547572973576	2.0984182083095417	3.2958583903642955	0.8250230502298319	1.113480539107955	0.7160071659905086	1.153909926089883	1.6483224408044188	0.765675073958744	0.8796946406287592	3.2185478881791774	1.510557479966593	1.3237115366241663	1.0	0.0	1.0	0.0	1.0	1.0	0.0	1.0	0.0	1.0	1.0	1.0	1.0	1.0	1.0	11.0	-55040.43424574943	0.0	0.0	78.0	-1249.4766760105329
523380000	-56712.25820315342	-1288.4030873132244	-55423.8551158402	0.41687053270070096	2020.9228554946967	49.18630197250379	0.2979116605934181	2.695733614589745	1.6088837941030585	3.5489114226362584	3.1282638910231073	5.3115819946113305	2.9866908479042973	2.2485194339974695	2.8764790470545645	2.467619691865478	2.773112852238416	4.41317752389341	1.8518028286692936	1.1284924309816575	-0.01647568659293065	0.3357592862599437	2.1828736514491243	0.09385438172832258	-0.2290245672895364	-0.16677091721430468	-1.5795746974659293	-5.920086302587459	-5.161204881515646	-3.117470320253062	-2.399675444520896	-3.986060843135553	0.468	5.37070437981155	0.2887041394011929	0.1812026114673928	0.19022694665925824	0.3398663024721558	0.8328173121245293	0.7675906409192105	9.134457650265352E-4	0.7954592917064489	9.134457650265342E-4	0.79545929170645	1.9927145417102679	0.0346573813746131	1.2017310667480265	0.5936269785647732	1.6903423745691106	2.2565053613230774	1.1966504446733777	0.5372736765223938	0.5009413551312781	0.46366181801834805	0.43663872196958126	0.511511275530556	1.214576346449554	2.5956077926392047	0.12688508739237922	1.0	0.0	1.0	0.0	1.0	1.0	0.0	1.0	1.0	1.0	1.0	1.0	1.0	1.0	1.0	12.0	-55056.30271016747	0.0	0.0	76.0	-1224.2904247695633
523390000	-56721.408107836025	-1298.6339101393382	-55422.774197696686	0.4169757236681132	2020.9227503037291	48.80214935087412	0.385334128426968	2.036335858663298	0.9110333691723023	3.1895134776392577	2.64397909078517	4.0834691339567755	2.5897601600190923	2.365792601204861	2.8593356654332496	2.4050124106064255	3.4681757632414576	4.656605613551265	1.9925102771240257	1.3101157890781072	-0.08794871345774598	0.6720025966512471	1.2261672090619977	0.6432352681831266	-0.49998543482072255	-0.41842131603738153	-1.0702018497898118	-5.948847290596483	-4.1496135930223925	-3.964422043513549	-5.444859963988243	-3.907790473604042	0.468	5.586078101290342	0.29279845526471016	0.1797171880521101	0.19172876194218108	0.3357555947409984	0.7343104715858763	0.7499173776185759	9.697126548367959E-4	0.9222499046045681	9.697126548367968E-4	0.9222499046045698	1.0006163106697628	0.024613826296326472	1.1434719961706785	0.57261305807554	0.8299286229554752	0.6660650671469833	1.8714835701872188	0.7172001476714174	0.203050201621914	0.2534637415587107	0.4327018852230711	0.32326782438870805	0.4036804813848531	1.2861331030114587	0.73639977283613	1.0	1.0	1.0	0.0	1.0	1.0	0.0	1.0	1.0	1.0	1.0	1.0	1.0	1.0	1.0	13.0	-55046.54527869073	0.0	0.0	81.0	-1230.886903584067
523400000	-56710.38746462331	-1272.788464356593	-55437.59900026672	0.4172590933036535	2020.9224669340936	48.76390972472975	0.40330646598913844	1.5357787656558766	2.2173920895412738	3.288923228550591	3.069714699630286	4.803227720205095	2.9554104555446403	2.044882371048975	2.6377809605581497	2.6700707740528733	3.3528209569277023	4.818796013860691	1.982535851041808	1.3599378980806052	0.08324208272821661	0.34185593125936636	1.563362738970696	0.3008975046163789	0.012069591423021442	-0.03870554897207473	-1.558114075241127	-6.324094285164728	-5.464584608964256	-6.62090272396127	-8.30144465510728	-8.4627291316494	0.468	5.67471249829509	0.29598096618261976	0.17727221357614315	0.19024933589806056	0.3364974843431763	0.8320635511886479	0.7625822618334761	9.471917615540529E-4	0.8186990294359623	9.471917615540529E-4	0.8186990294359638	0.3586954587271459	0.45637569616834217	0.417172159346279	1.5919395836571022	1.2010830042678895	0.589605914041822	0.6151759703478016	0.5669348548269243	0.15899524805689727	0.4247222427734935	0.40136857838779993	0.31186205602348993	0.6680105720108764	0.7127115061188254	0.1391390605943385	1.0	0.0	1.0	0.0	1.0	1.0	0.0	1.0	1.0	1.0	1.0	1.0	1.0	1.0	0.0	11.0	-55049.51813601482	0.0	0.0	91.0	-1216.5305598433572
523410000	-56705.97889408966	-1287.8354880975928	-55418.14340599207	0.41639381173154605	2020.9233322156658	48.444725163669276	0.5311086694174519	4.556371689884929	2.977448362775462	3.231955313246303	2.5973457556456943	3.887572416963208	2.9128234132404636	2.086085039095328	2.7053716136137647	2.336140005679373	2.8159840633224884	4.541255776042809	1.8333149699089826	1.3040210941891657	-0.1909433137825742	0.3121521211279043	1.8121458558552754	0.5298975881145005	-0.34467830351573436	-0.5279938586316938	-1.462230933043812	-6.130555634508168	-5.7599155685601895	-6.467897498238553	-7.351903442499431	-6.629090670472848	0.468	4.949153331300805	0.2936796332931513	0.17813449433482986	0.18857383792168816	0.3396120344503305	0.628936171712691	0.738496742969904	9.599155848621075E-4	0.981204635364752	9.59915584862106E-4	0.9812046353647547	0.42325677508670817	0.37696242639575506	0.6031676583513501	0.38417843463791107	0.9941306518817146	1.4232114416710404	2.9372501301227953	0.5004884567522531	0.1860793593523322	0.595492845155469	0.1811879019851488	0.17070742295787503	0.7720298715849347	0.905385782510272	0.028411037238519666	1.0	0.0	1.0	0.0	1.0	1.0	0.0	1.0	1.0	1.0	1.0	1.0	1.0	1.0	0.0	11.0	-55031.569506820764	0.0	0.0	93.0	-1222.3307846514465
523420000	-56713.376379767724	-1270.7432361383364	-55442.633143629384	0.4173274639024595	2020.9223985634949	48.826752768204635	0.519646673450956	3.528430655976358	2.0972262359464966	4.980654185607485	3.366595839025531	3.58065934311051	3.0048479266432744	2.1115170253288293	3.090723334776713	2.0668633432890546	3.301093041296513	4.1675703169452305	1.9374196569012492	1.5121411117562422	-0.1345497223355524	0.6081524288791943	2.307067177259485	0.660499241895401	-0.0920346364991833	-0.3424868316602654	-1.0994027201175285	-6.406447240273918	-7.450572353909369	-9.395451313612414	-6.83378630414587	-8.195545213234261	0.468	5.804486486240911	0.28974874091793323	0.1789272393768922	0.19243848156177287	0.33888553814340155	0.7221844445939931	0.7414951880805076	9.168265863156744E-4	0.9386393686283291	9.168265863156751E-4	0.9386393686283288	1.4205844222033057	1.5340752712641073	0.3406840045730272	1.3548655182606206	1.5032074103602595	1.7792687501209064	0.8704725126046665	0.691373236753279	1.02669127368363	0.4167697563381693	0.5320158914523464	0.6313870931101349	0.47945803814919835	1.323163725949357	0.08669482941016897	1.0	0.0	1.0	0.0	1.0	1.0	0.0	1.0	1.0	1.0	1.0	1.0	1.0	1.0	0.0	11.0	-55052.6485693804	0.0	0.0	84.0	-1203.0659685130634
523430000	-56671.25714859163	-1290.4010389049054	-55380.85610968672	0.41859237238323505	2020.921133655014	48.985436914689174	0.40190686580034757	1.7572978105125556	2.314760466323846	2.9177302072672875	2.7783319634273558	3.062202190576147	2.8934861573830606	2.182738520950517	2.5271268705278036	2.197287670678875	3.8046138108200447	3.767417197354788	1.5820729383083447	1.3642853296224637	-0.01969887792461479	0.6392386916586664	1.578585439860309	0.43203777147242356	0.23553973583254445	-0.0844872545387747	-1.3693764230736287	-6.1551740272694655	-7.110849956410473	-9.053535309704	-8.723969566894503	-10.671215833790708	0.468	5.066215088681746	0.2873335857664411	0.1774666433057502	0.19341404108844562	0.3417857298393629	0.8830808978580393	0.7594584841013434	9.41737280053638E-4	0.9902676531241157	9.41737280053637E-4	0.9902676531241152	1.1335065361619443	0.4098293604893896	0.9667093277376985	1.055928650820931	2.3207962631917676	1.0766193158380972	0.6689440814019262	1.2253016585536782	0.26431619234957415	0.8148386638936608	0.4305403304812027	0.7765690729482593	1.0166074112121277	1.903142970371712	0.7704509328580503	1.0	0.0	0.0	0.0	1.0	1.0	0.0	1.0	1.0	1.0	1.0	1.0	1.0	1.0	1.0	11.0	-55018.95754928554	0.0	0.0	80.0	-1219.30841246812
523440000	-56651.19628322693	-1235.3388657083005	-55415.85741751863	0.41689362797717244	2020.9228323994203	50.31622145008264	0.30832822879755917	1.08715383148889	1.8688827066381537	3.763273994298417	6.701166292789232	3.4735011222484715	3.4561936440181693	1.5779362098986356	3.4461819227136714	2.145526643018567	5.047197773182907	4.767352532871681	1.7715450025952557	2.02254471146665	-0.059630199884201214	1.15032544003012	1.5523091746710582	0.5170894489659041	0.001794978959214183	-0.3965605329985675	-1.147472806832354	-6.924603493732111	-6.781319537508371	-7.427267346766307	-6.670349018964538	-7.012903257437021	0.468	5.345080023212265	0.2892154447280104	0.1776609561060294	0.19270283666649268	0.3404207624994674	1.2461640505513718	0.831225931501468	9.164790621393472E-4	0.7944585702211666	9.164790621393494E-4	0.7944585702211662	1.267001691221536	0.2648662617858801	1.5941686771281267	0.34263965171736227	2.2094838254611724	2.0489652909848073	0.1552465117037618	0.5287699731215179	0.3206622074501121	0.7514203977375248	0.39410402229080593	0.20259763712857715	0.7479907448029195	3.476686097300533	1.4952266444432039	1.0	1.0	0.0	0.0	1.0	1.0	1.0	1.0	1.0	1.0	1.0	1.0	1.0	1.0	1.0	13.0	-55019.79490252855	0.0	0.0	84.0	-1166.6430985787138
523450000	-56573.9653625626	-1180.597252125367	-55393.36811043724	0.4199080658131515	2020.9198179615842	49.93838732683206	0.3307308655348552	2.8773701006209653	1.9903651867757763	2.143317364320092	4.221729621388112	3.039422046491155	3.6251821081438305	2.0038730939925355	3.341029369246868	2.281211509792976	4.4102636448656005	4.913948975407036	2.0954270520893994	1.7773772864606863	-0.10258540695446794	1.3686385522974764	1.963960231061681	0.6581793214895015	-0.21730710963123676	-1.2528641025410803	-0.8581590998125106	-6.472988939765932	-6.206114856086664	-6.734851862788137	-5.059267919435116	-4.557964779148733	0.468	5.040109913773557	0.2928982005319085	0.17979436088199485	0.18974880291923704	0.3375586356668595	1.2290903695336397	0.7710400331710084	9.329950424358593E-4	0.8156433389015113	9.329950424358605E-4	0.8156433389015101	0.5928053484102508	0.4377895737319401	0.883434222666444	0.5519253114647017	2.2760936392589484	0.647786330388423	0.42302473286186293	0.6792358478438358	0.5081438531901536	0.30575519344317276	1.0750872582586457	0.328531239815854	0.4124721279319089	2.126614606796881	0.7481163048908274	1.0	1.0	0.0	0.0	1.0	1.0	0.0	1.0	1.0	1.0	1.0	1.0	1.0	1.0	1.0	12.0	-55014.65926617879	0.0	0.0	83.0	-1117.4228898066378
523460000	-56589.73873518685	-1219.0342882689304	-55370.70444691792	0.4177399166582896	2020.921986110739	50.25480152098611	0.19712822662351057	0.6618294883369439	1.9433193034548841	2.884985194879704	4.546551840114149	3.436250792398458	3.367352301611353	1.8680119353150617	3.0224375547387043	2.0495341924161314	6.016598960706451	5.26841498762188	2.5204207342338107	1.7076032722843653	-0.13821059756134244	2.379451988305969	2.1213228697005198	0.6514092788330298	0.16969663250153846	-0.9515177052064556	-0.7721245917710949	-6.446423486605459	-6.393891305563998	-7.538614224647957	-7.041020576387332	-8.681794805598114	0.468	5.00872690396757	0.29388409770967044	0.18170984075585478	0.19194909693642886	0.3324569645980458	0.3862363875337593	0.663695361048664	9.482813812037945E-4	0.8538924430608836	9.482813812037957E-4	0.8538924430608853	1.131783902015172	0.8130514313512917	2.0259922699942625	1.190680286026937	1.9160565243887067	1.3846240774984173	0.13181604742018624	2.093339179820208	1.0239268061720135	0.8915092295326577	0.47191109311200424	0.7195238216222963	1.6031124234346088	2.782690615999862	0.740525729453232	1.0	1.0	1.0	0.0	1.0	1.0	0.0	1.0	1.0	1.0	1.0	1.0	1.0	1.0	1.0	13.0	-55004.62504101243	0.0	0.0	78.0	-1146.501681855362
523470000	-56615.74259263933	-1232.0539736663038	-55383.68861897303	0.4256545910496648	2020.9140714363477	50.15980049433122	0.2889411016046187	1.3854511942910404	1.353679962117892	2.1052853082382947	3.5313215583620674	3.921987656902597	3.2059952359236643	1.9418961328545712	2.9884938886541588	1.9996642306879306	3.662356109196879	5.423902320083395	2.171262553017825	1.7943369659216277	-0.15219823676681302	1.117814146045206	2.3534537429168556	0.5887433805474274	-0.004903608610159052	-0.7695864988277685	-0.6930981248613874	-5.949305250919786	-4.2561514509796945	-2.6821652844294954	-2.82323468307717	-2.401147765265194	0.468	4.64048912616431	0.29192274908396093	0.17982377520414788	0.1928648129743665	0.33538866273752455	0.45840969629822986	0.7039070135482859	8.632070009485134E-4	0.6821198836477267	8.63207000948513E-4	0.6821198836477264	0.9303492358676335	0.2861723984697531	0.5064966418942248	0.31181445582203116	1.246151015963176	1.0065188579422013	0.5006127151212965	0.8508407463354195	0.5272117674267792	1.5620196773752102	0.7768830980008327	1.232971523491977	0.9659414942479977	2.5103103041748547	0.8531612893358062	1.0	0.0	1.0	0.0	1.0	1.0	0.0	1.0	1.0	1.0	1.0	0.0	1.0	1.0	1.0	11.0	-55015.107771512885	0.0	0.0	78.0	-1177.5193257802705
523480000	-56622.67481071616	-1233.6729259090341	-55389.00188480713	0.418628320905344	2020.921097706492	49.580575591889335	0.3159274547447968	4.617784580573465	1.4092393600943225	2.180033841739691	4.694016427101538	4.747402007792689	2.9118849811785514	2.35360699668549	3.2975174211086022	1.8996762736955406	3.804485381899744	3.4373307727153506	2.0135456306306136	1.7789893541684265	-0.21938619514383084	0.9404758556570814	2.616903529228669	0.3551781579771252	0.0013626036851699524	-0.6290232501453145	-0.6407270831116596	-5.72792434637782	-5.45380576089716	-8.176806095960877	-5.3295561935456774	-1.9896348496927074	0.468	4.841889972784986	0.2933581003850088	0.18099339928360947	0.18793675587174857	0.337711744459633	0.4993963275918571	0.7149101838570817	9.359290156311884E-4	0.7880991837774856	9.359290156311877E-4	0.7880991837774826	1.0662533407825125	0.08147116013764191	0.9365280879112498	0.10324803247946442	1.3981431815168381	0.7202747553144654	1.0887178757963205	1.161752146147934	1.3815423743311794	1.0018115838834236	1.1704120958437496	0.5442860243559304	0.28917288990887685	1.3288333908452556	0.6864018568146952	1.0	1.0	1.0	1.0	1.0	1.0	0.0	1.0	1.0	1.0	1.0	1.0	1.0	1.0	1.0	14.0	-55017.505852889124	0.0	0.0	80.0	-1167.758533133025
523490000	-56641.17513445941	-1245.9069336129298	-55395.268200846476	0.41633285098774325	2020.9233931764095	49.14608467669296	0.2331130275591407	3.3236231450465916	3.1266937341097627	2.243990323594033	2.0746748813182894	4.303795522001559	2.788803543437777	2.115297134476993	2.4435866463373985	1.853725631918291	3.910004866532813	2.901821120660486	2.2240818884938705	2.0240155311516537	-0.14522906490002618	1.5549038825224726	3.114512123457805	0.6208744437912395	0.19057440240757667	-0.9464239456582613	-0.7277585922821903	-5.475823312889663	-8.459483655701538	-8.66654844555163	-9.36553422427032	-9.516172524663315	0.468	5.302934152961301	0.29044237005404744	0.1813407201635438	0.1938358015930727	0.3343811081893359	1.2007970140139814	0.7835827587685318	8.698472078865636E-4	0.7985708319393867	8.698472078865631E-4	0.7985708319393862	1.256315202584992	1.0811227304882498	0.8005031110789308	1.0004391880540393	1.0313812207227837	1.2955556382963762	0.45788738610185825	0.593850864586586	0.4098432830135581	1.57713808110106	0.41685810955554226	0.3850390763879859	0.29012525821835605	1.5532257898537045	0.6878214925249339	1.0	0.0	1.0	0.0	1.0	1.0	0.0	1.0	1.0	1.0	1.0	1.0	1.0	1.0	1.0	12.0	-55039.958465628224	0.0	0.0	78.0	-1183.714514251998
523500000	-56645.36634235884	-1260.815949491189	-55384.55039286765	0.4217796464407441	2020.9179463809567	49.89226899082567	0.3261248834794712	2.477031188237096	1.8765417254961605	2.7440156143285295	3.8171570955456553	3.650156645214328	2.851078600605489	2.2170159530142164	2.8607621137122656	2.094193123129835	3.747414550455676	3.4244633558690754	1.890175287486053	2.596074758507846	0.006856273409105204	0.9101759669973017	1.8207485481923555	1.2673729608412567	0.07312126812424409	-1.1181753121873725	-0.559978608548598	-5.297966508283646	-4.926676180841473	-3.8295172566677103	-9.660648277571902	-10.008298835175335	0.468	5.072105430089127	0.29159924024822403	0.18134474767985642	0.19341729559212809	0.3336387164797913	1.2357195872339781	0.7759926299582149	8.883191050436201E-4	0.6686261150072306	8.883191050436183E-4	0.6686261150072309	0.3669517027421544	1.5775497320406127	0.4442369108925223	1.4467372703655361	1.1064290254092792	0.7625519642794708	0.7818513263572312	1.2121967611766655	0.4243370263703264	0.5720383119805533	0.7631234675813676	0.282463746125854	0.5393206528549098	1.2198234838554343	0.4835212669570106	1.0	0.0	1.0	0.0	1.0	1.0	0.0	1.0	1.0	1.0	1.0	1.0	1.0	1.0	1.0	12.0	-55019.678538800195	0.0	0.0	74.0	-1205.1187384173838
523510000	-56645.26815313096	-1256.1651899503106	-55389.102963180645	0.4163545802763202	2020.923371447121	49.5485340615891	0.5324382336904855	3.4125222941441935	3.6491138469786355	1.5585186457343143	2.7586664788095874	3.6199130311294567	2.6523373663533087	2.003287461357497	2.343254436555995	2.2926748854397947	3.414747095756936	3.3261505664342006	1.949775429619913	2.8132281157621257	-0.2772064769089535	1.0339643789426458	2.126682245860271	0.4776113738717458	0.0889017826289926	-1.1712012239690706	-0.838662781520047	-5.684433383875098	-7.692516707145826	-8.794246117280931	-6.616307884028835	-8.673135850934385	0.468	5.187971324521725	0.2916904960636971	0.17981497495222706	0.19291779749084373	0.3355767314932319	1.7891720838581666	0.8183792622934775	9.134183362253854E-4	0.6959284388396287	9.134183362253861E-4	0.6959284388396287	1.298525631528166	0.3122784029825825	0.9264245515566296	1.8628723560777853	1.719915047333813	1.8382581218748117	0.009617363868588831	0.18837378324163734	0.7448357595174036	0.7606576979681243	1.4832606776845068	0.07391340934800528	0.48798563716645244	1.398488996832962	1.974861674571052	1.0	0.0	1.0	0.0	1.0	1.0	1.0	1.0	1.0	1.0	1.0	1.0	1.0	1.0	1.0	13.0	-55007.97788226923	0.0	0.0	76.0	-1192.1498860542365
523520000	-56662.61714656693	-1268.3909539663425	-55394.22619260059	0.4209693765416193	2020.9187566508558	49.887892792302544	0.675046323609456	2.8819052137447247	2.693079334589318	3.606045876952497	2.9201030834536703	3.263574339332838	2.4880960984514413	2.0318181763305554	2.5913217224847855	2.922759276435931	3.2916485641163478	3.0636389157833555	1.8428626999209061	2.3862459169921886	-0.014718071484565443	1.1464526106042592	2.2423348280109896	0.8747082013504517	-0.0970532740958161	-1.0059122142474017	-0.5654354353402122	-5.645216917958329	-4.766033658592017	-4.458835356928289	-7.2167434684192795	-8.27586541536755	0.468	5.400759690994357	0.29533411196441084	0.18012358838262887	0.1879046651056092	0.33663763454735096	1.3291759953497844	0.7966999358215947	9.590620983525899E-4	0.8562044958407523	9.590620983525917E-4	0.8562044958407519	1.1536160378766651	0.38621373723604024	0.5433412351298015	0.9009394408537584	1.6144562656929586	1.213549643755723	1.721977321358661	0.9949309282158219	0.9058247016046924	0.985411681934305	1.5317733138069978	0.20055407162150157	1.2057525456536278	0.9803269729482456	0.7352850618442899	1.0	0.0	1.0	0.0	1.0	1.0	0.0	1.0	1.0	1.0	1.0	1.0	1.0	1.0	1.0	12.0	-55019.13043406739	0.0	0.0	79.0	-1199.1211288802535
523530000	-56645.47263261069	-1245.3968911530897	-55400.0757414576	0.4166087568087405	2020.9231172705886	49.84203078476738	0.7460407998147103	3.4724596690268825	2.4766712827315462	2.7706917300714546	3.0046925242914697	3.462393994393322	2.429067562059686	2.204348541008209	2.6614649774851364	2.336956749073594	3.998721307511931	2.9469725912042706	1.8386560297280234	2.521926810282268	-0.23421440601022656	1.1469187594529884	2.236404806954612	0.7292405731062974	0.3028035329416161	-1.1511838407310435	-0.7524489884602642	-5.448940050865196	-7.076702377703361	-6.981918670553252	-6.418178020438469	-6.107858421575586	0.468	4.856710594302203	0.29229992458874143	0.1811059091742535	0.19045464518796076	0.33613952104904415	1.0004857761451809	0.7658569311288609	9.073343397004595E-4	0.6888044619044613	9.073343397004599E-4	0.6888044619044602	0.28940644384398995	0.05461118919443022	1.3231175447286456	0.022120272362711035	1.0918676996553354	0.8818324878048223	0.31656719527841315	0.16547646815471792	0.2083562242935529	0.7695730163336295	0.3805228475678588	0.7727048574792088	0.7642925760728093	1.8433949781619714	0.6358810456844919	1.0	0.0	1.0	0.0	1.0	1.0	1.0	1.0	1.0	1.0	1.0	1.0	1.0	1.0	1.0	13.0	-55014.237571967904	0.0	0.0	84.0	-1188.433114930458
523540000	-56666.53240665317	-1260.400992967684	-55406.131413685485	0.41734301775530475	2020.922383009642	49.72139281540023	0.29344871891812646	4.622504418973849	2.4348280456602245	3.1547687746699604	3.2204766296047964	2.848847763056712	2.305616324862545	2.4302731900996872	2.118403652470217	2.756000384797975	4.123172996442341	2.5852375901821865	2.0344268780814216	2.6358194804879003	-0.3575517348679009	1.02577347652436	2.2209576639166073	0.6184922789795075	0.009318823389644293	-1.0187896039807367	-0.409864668409647	-5.337735340471871	-5.903312502965786	-8.374291065901957	-6.154953445324897	-9.435419885260465	0.468	5.753368150211181	0.29363171908456004	0.17877992710500792	0.19280661299425317	0.3347817408161788	0.910947518859355	0.7612436435596661	9.319237506874039E-4	0.8330928605817185	9.319237506874018E-4	0.8330928605817163	1.320189122118195	0.1272286772826424	0.5576333776949007	0.07028556652066197	1.2055152963360407	0.7728249104412163	0.35512918315230063	0.84457586378936	0.42995075944653366	0.41685327904584496	0.3304476132699167	0.2708806161710191	0.7672519348073952	1.7097567364189599	0.4644839231126427	1.0	1.0	1.0	1.0	1.0	1.0	0.0	1.0	1.0	1.0	1.0	1.0	1.0	1.0	1.0	14.0	-55025.53179021428	0.0	0.0	80.0	-1194.4329020454318
523550000	-56654.299904928084	-1234.6630608731323	-55419.63684405495	0.4205729512126003	2020.9191530761848	49.43374742135074	0.30322961346755106	2.6672338680715137	1.7222068892721518	3.061508883533457	2.355699500677433	2.461279030705546	2.5777264230782158	2.086973853217934	2.1228484738674074	2.419331044352402	4.682452451061523	2.917701111501994	1.9860877333605875	2.8419593759142265	-0.24699379493033694	1.1119532566348558	3.4978386803366197	0.5222078801991643	0.020631598161379328	-0.8336447586726707	-0.5862438349270671	-5.232192910999587	-3.0570636532021527	-6.532449578464571	-6.39701465958851	-6.061709435035501	0.468	4.613919921812916	0.2906921627259447	0.18044994587047306	0.1920106948783938	0.3368471965251883	0.8486793372889655	0.7535312834226531	9.653775799177026E-4	0.712347658115363	9.653775799177028E-4	0.7123476581153638	1.5546668691251235	1.236471034306329	0.696187992580253	0.22825783701345706	1.9594989279989836	1.093051908890404	0.29201397027132103	1.1407637836771494	0.6868559503204108	0.7961572709507333	0.912383346169365	0.6618339070674943	1.0720722868968529	1.1234674374024427	0.6843018780083095	1.0	0.0	1.0	1.0	1.0	1.0	0.0	1.0	1.0	1.0	1.0	1.0	1.0	1.0	1.0	13.0	-55025.08195143317	0.0	0.0	83.0	-1173.4504427838858
523560000	-56690.841458098046	-1282.0170973901293	-55408.82436070792	0.43261752430046424	2020.9071085030969	50.184464083697456	0.4574919510579344	0.5597338784822745	2.040119778270325	2.95466449704522	3.1458974959814654	3.5315880426057165	2.6097929725920914	2.6616802863550744	2.387853005824526	2.7573891414875114	4.02309993396629	2.9081689271016824	2.0159492993955634	1.7567103429183402	-0.1630292316464093	1.1199235026954704	2.8912626359266476	0.8712365875181785	-0.03108346317914014	-0.8652891118256272	-0.9040714984915379	-5.570733227444193	-4.866626506332951	-5.723252543645123	-4.876471061420183	-8.190146796087067	0.468	5.3062421611357795	0.29287414320660704	0.17556264950806738	0.19444545665634808	0.3371177506289773	0.8720238096572608	0.7931665711469946	8.863672005877785E-4	0.8700471880099532	8.863672005877791E-4	0.8700471880099527	1.196046923467687	0.04544423770376372	0.7303868144099015	0.21870225171864635	2.6122663526436125	1.7702876493440216	0.4981902827617619	0.49691152037806796	0.2684505984628952	1.3946206677199242	0.6449141026724222	1.1995205180713766	2.048820054801365	3.4049949645652418	0.28811627375786364	1.0	0.0	1.0	1.0	1.0	1.0	0.0	1.0	1.0	1.0	1.0	1.0	1.0	1.0	1.0	13.0	-55035.484116506195	0.0	0.0	89.0	-1208.9323968835452
523570000	-56669.11908804098	-1266.4332299834907	-55402.685858057484	0.418246721613922	2020.9214793057834	50.06441366238946	0.23854655824020082	1.6827998162213935	1.9119932305535108	4.1541592772115745	3.6362689843483267	2.3998783632999015	2.7286615424657055	2.52347252611427	2.8905459642722837	2.7712842530014203	4.898001170873057	3.2456581535707687	1.7530618369360678	2.079144692474046	-0.20384475129818674	0.7665517686976524	3.2094354020782854	0.242630588693013	0.15839255445661243	-0.896378301976489	-1.1396513021840218	-5.512642996542542	-7.101468928005942	-5.159317036284766	-4.7148330151732205	-3.6647683034220693	0.468	5.383540020286846	0.29547406590352004	0.1766332425263705	0.19567768381904152	0.33221500775106777	0.8519894972498198	0.7985529528066975	8.679046923137344E-4	0.9550224137812178	8.679046923137345E-4	0.9550224137812172	0.8870488074575454	0.15715189419851608	0.8219827719417382	0.31000976015743986	1.0039683835611872	0.6461970255201922	0.198319958210394	0.3888453084468944	0.5502746219273016	1.0305760563118609	1.239154199438223	1.2881449175214905	0.8654547225525193	1.5563348922429396	0.7078167973062897	1.0	0.0	1.0	1.0	1.0	1.0	0.0	1.0	1.0	1.0	1.0	1.0	1.0	1.0	1.0	13.0	-55038.64665646775	0.0	0.0	77.0	-1194.987456930502
523580000	-56748.39079562021	-1314.2536465339072	-55434.1371490863	0.4172061701282357	2020.922519857269	49.84027229464024	0.36110837187470146	1.0007508316121208	1.5600165510390065	2.91172405453393	3.429588800882896	2.775261037706258	2.388897608319694	2.24299856177479	2.7651150486273974	2.5878481127290067	4.191232854956205	3.5005200026623604	1.7129160708344822	2.163081393115447	0.09940803090645343	0.7059472282671513	2.254981165697924	0.6993188344105695	-0.09953542699930654	-1.2509573324397814	-1.2640285275391645	-5.184534261771015	-5.2338530762624	-6.028252059532268	-8.114256055019116	-9.058219108269409	0.468	5.240631005137247	0.29413206151846577	0.18101338244047138	0.1921240487452082	0.3327305072958544	2.083291470763068	0.81132721354114	9.542308782402287E-4	0.9283824781523379	9.542308782402293E-4	0.9283824781523359	1.0325493784559268	2.2862214973638806	0.6317820079982871	0.13791996618277463	1.1322348477832418	0.6353999468279411	1.004383693473963	0.8655864330832224	0.7125861588483605	0.5619142436240294	0.41816062012225774	0.505694218161424	0.3373884212456311	1.8544050653338433	0.37231468185004546	1.0	0.0	1.0	1.0	1.0	1.0	0.0	1.0	1.0	1.0	1.0	1.0	1.0	1.0	1.0	13.0	-55052.71823256641	0.0	0.0	88.0	-1240.6858294948177
523590000	-56751.65895176521	-1306.4771128554737	-55445.18183890974	0.4201141315330482	2020.9196118958644	49.332944088715614	0.4975851020958324	2.7254983857104387	1.866738103115377	4.5010805820342625	3.8506638410150162	2.2228229584432135	3.0956323030795145	2.2568315686217586	2.4122774088454975	2.438989440098405	4.08162162364828	3.483327463469808	1.8964477376151483	1.7947213463598273	0.1248289538476635	0.9671671909586941	2.803816237330805	0.6199390775446073	0.11156050430921388	-0.5054322118344055	-1.465353367188009	-5.5485887401886576	-5.358872934048705	-4.697090868078767	-5.742916391057653	-5.69762721109421	0.468	5.4470121876118975	0.29310128880522895	0.18111271095801418	0.19197123112194325	0.3338147691148134	0.8030042588480445	0.7422943010790292	9.017386043818434E-4	0.7465837443101843	9.017386043818431E-4	0.7465837443101825	1.1761241170701278	0.47176586964928197	0.31740238722355013	0.04428898074073261	1.4847293111903948	1.5024621992077316	1.023081577709351	1.098517444572103	0.5891006980819717	1.2934341033675172	1.6161001562741475	0.4194112188463291	0.42018905169576626	2.447386080139722	0.6494121042439814	1.0	1.0	1.0	0.0	1.0	1.0	0.0	1.0	1.0	1.0	1.0	1.0	1.0	1.0	1.0	13.0	-55048.25512503717	0.0	0.0	82.0	-1242.5727853976139
523600000	-56719.47242848531	-1274.0160648822305	-55445.45636360308	0.4162803846850319	2020.9234456427123	49.173292861902354	0.5887199696461362	1.8134573108985697	1.5439561286029209	3.9336587188631955	4.039438771199714	2.3794714427968637	2.726336377024283	2.4784487456552173	2.5768350824949895	2.434816196076304	4.68935016305313	3.8281678247136597	1.945739295668419	1.6745433379038421	-0.22431886841785176	0.7791242292876527	2.2583725957067635	0.01603868649164547	0.3201701635537164	-1.1815184308178135	-1.4399339652048622	-6.286422690990834	-7.155558267184352	-7.80095739956616	-7.348026394428283	-5.493215228554234	0.468	5.480635320243144	0.2929317651578691	0.17932485732619352	0.19320373052991247	0.3345396469860248	0.5538882746115699	0.7661228656253757	9.400464757121251E-4	0.7640870963190052	9.400464757121248E-4	0.7640870963190057	0.8215293415486874	0.7881111130043059	2.3893757884772286	0.040783411666347996	1.6020310193718077	2.2353994635659395	0.5953697219438504	0.5093421376973433	0.889802361867572	0.30853101978216474	0.9123007736861922	0.7052175486537953	1.0333329282297776	2.011697535133275	0.516129307207712	1.0	0.0	1.0	1.0	1.0	1.0	0.0	1.0	1.0	1.0	1.0	1.0	1.0	1.0	1.0	13.0	-55054.92280819474	0.0	0.0	80.0	-1208.872698689926
523610000	-56711.11676544994	-1260.9119223187568	-55450.20484313118	0.4163358057115383	2020.9233902216858	49.054963942691366	0.43540118027645675	1.2510729885836183	1.2736830399936347	3.2516007235517703	3.265355109015042	2.148594020148366	3.1431685431342276	2.6138477460473077	2.7726710253679636	2.5780473312143974	4.20320462558619	2.9073457330579155	1.83220084180335	1.7576019487016081	-0.04681211975696663	1.0081786631240452	2.45334620819318	0.30646382035812014	0.23518168382381074	-1.044979487844217	-1.129516235310052	-4.813519231821898	-7.317138001129979	-9.754762977289234	-11.652649121607942	-12.517607706334019	0.468	4.848484597007526	0.2934642157321406	0.17513327468216272	0.19615336195562982	0.3352491476300668	0.535298893215077	0.6976229758140867	9.735067852766711E-4	0.702843587831189	9.735067852766725E-4	0.7028435878311907	0.7173963377940967	1.2718544653993618	0.6959918798102358	0.45089593401698064	0.6897226181083055	0.7390857636876704	3.701749361055431	0.37392559743414594	0.4587528328261521	1.1677641845663769	0.5563608297400939	0.2326759282724785	0.310889612023656	1.4201490001299626	0.4967497712711817	1.0	0.0	1.0	0.0	1.0	1.0	0.0	1.0	1.0	1.0	1.0	1.0	1.0	1.0	1.0	12.0	-55062.73570225149	0.0	0.0	79.0	-1203.936242754199
523620000	-56704.43148487919	-1255.4552440821924	-55448.976240797	0.417524193860038	2020.9222018335372	49.34733577903868	0.18162022277906353	2.144454786513686	1.6149368058586693	5.01776085725967	3.2234305511042973	2.046463327846383	2.775680967422828	2.45594175795185	2.645055956264903	2.6895696525455466	3.7559801701569944	4.138121479179497	1.6854111501819609	1.9942952617689007	-0.2418686093378398	1.261639562634944	2.310609776195759	0.2621549633680676	0.7276571340157343	-0.8148926832917247	-1.1658311073121856	-5.039179486241856	-4.903200110874151	-5.151759910881909	-0.8842190849373077	-0.9484690832681588	0.468	5.24408435888772	0.29026485778199457	0.18188623782025137	0.19185026270215733	0.3359986416955967	1.276342728088064	0.7943792996240852	8.921666536224849E-4	0.7408767203821891	8.92166653622486E-4	0.7408767203821898	1.046191559858742	0.8807409173622262	1.1068127323862627	0.23172092266621133	1.2356511465949382	1.0118905972153671	2.5414702040663633	0.8010000783613418	0.7671827596836445	0.5035951661517777	1.7917666233589837	0.49647916370410755	0.3631454660871117	1.9410799569116992	1.1368436717925672	1.0	0.0	1.0	0.0	1.0	1.0	0.0	1.0	1.0	1.0	1.0	1.0	1.0	1.0	1.0	12.0	-55062.13271136348	0.0	0.0	82.0	-1193.0844443075032
523630000	-56714.43464693526	-1294.746407446547	-55419.688239488714	0.41908699834135654	2020.920639029056	50.01751846134793	0.43351362877953376	1.2836750545711149	1.4762253155931753	3.708522347344296	3.2737673609338223	2.874186203169332	3.0917972596917394	2.5825954346026774	2.3934693607196285	2.5753141586920445	3.6725855330334736	3.77380370128119	1.8797752906969318	1.852607147156425	-0.036549896496288044	0.5329800754741452	2.2015794303327625	0.45119092621587975	0.6713134088544406	-1.0036174685171013	-1.2121268918381205	-4.901076500859402	-3.904770292256322	-5.504901309679843	-7.288492935553667	-3.107417838922742	0.468	5.493565119926726	0.29294415346212205	0.18274783483642607	0.1931595961641433	0.3311484155373085	1.0222961193738087	0.7781824455540081	9.055344892978548E-4	0.6362847314306306	9.055344892978558E-4	0.6362847314306286	0.9479081600834649	0.21792239607360964	1.1815022729679925	0.3490350183821828	1.1610889023472872	1.4122480191193985	0.7524046817384794	1.6462406754506398	0.7718009612785998	0.6307903743609852	1.104360968279347	1.0201255926043946	1.0177759023023072	2.7984547573597047	0.6380990153874967	1.0	0.0	1.0	0.0	1.0	1.0	0.0	1.0	1.0	1.0	1.0	1.0	1.0	1.0	1.0	12.0	-55044.03374616227	0.0	0.0	75.0	-1236.971161101614
523640000	-56685.16393512453	-1273.17889722267	-55411.98503790186	0.4194808895535844	2020.9202451378437	50.38491371933318	0.2119152940304897	4.6374377144560786	1.7687939101234116	2.9953504335204544	3.1240886300448185	3.75257301284441	2.3559484476516057	2.6154590729879543	2.367993495280312	3.0681745898274597	5.359970676427682	3.253635575044217	1.8567113211349164	2.0440439637463457	0.03458643277741535	0.9761010883646195	1.8476171816384002	0.2487290375456384	0.9164278828060008	-1.1967076426493497	-1.3935120742099119	-4.807816942069229	-4.708096480578394	-4.943010306529858	-4.422242012098221	-5.9629855846655255	0.468	5.2688536734575395	0.289699446392786	0.17573234570781493	0.1915366073935081	0.3430316005058909	1.3848462104003332	0.7915569203725825	9.223894772450536E-4	0.7694250310045966	9.223894772450529E-4	0.7694250310045965	0.7073219123328043	1.2304332241203793	0.5867750444054111	0.09243370300664691	1.136501569903793	1.140279836514489	1.2652494737199644	0.5970651430531855	0.1507126838788844	0.5495767566181761	0.38997344582284443	0.49689498795506926	1.483622740945001	2.0266186054712234	0.6862749873320412	1.0	0.0	1.0	0.0	1.0	1.0	0.0	1.0	1.0	1.0	1.0	1.0	1.0	1.0	1.0	12.0	-55047.58153062945	0.0	0.0	78.0	-1211.5304594017175
523650000	-56684.17326490283	-1261.9314307199577	-55422.24183418287	0.41751261605723333	2020.9222134113402	50.41525536996891	0.26681508444215873	0.18901938804386065	1.0608566895800984	4.130857768630242	4.011430126070048	6.37648889396789	2.6044439355686912	2.482427712593992	2.4243872039060954	2.4858305478457696	4.0093937291854544	3.360251374971682	1.5967548690460232	2.413898801657993	-0.11376426626737506	1.0782576095148029	1.5681675363114396	0.14619433232484227	0.8655200675914643	-1.1462969547635962	-1.3921594717893102	-5.529150222688161	-7.110867974080421	-4.604156038297762	-8.27126587724043	-9.577120727560038	0.468	4.89994632009059	0.2938616051647301	0.1794235375803836	0.1878200901016902	0.33889476715319605	1.218293455599556	0.7905789880799804	9.441325814587762E-4	0.6440596648667454	9.441325814587775E-4	0.644059664866745	0.5688022689763861	0.22086037638068304	0.4078440048704463	2.126580553520394	1.2918064076104279	0.6452870565690739	0.1032702750562716	0.49283842256400845	0.47475746501457383	0.4304798002246572	1.4691729754950111	0.8604517448965788	0.914895244645943	0.8799672451650172	0.6884933573485537	1.0	0.0	1.0	0.0	1.0	1.0	0.0	1.0	1.0	1.0	1.0	1.0	1.0	1.0	1.0	12.0	-55053.51652502472	0.0	0.0	74.0	-1207.8379880769855
523660000	-56638.39401564151	-1264.266139127899	-55374.127876513616	0.41711950001457776	2020.9226065273826	50.64215257982761	0.38515537469625366	-0.29962435225437334	1.584603479552355	3.8649402360030867	4.062263956808957	3.4053411037765495	2.557179165125679	2.051592735626539	2.318912942994255	3.27005478200285	4.650374571109508	2.7404122432499496	1.9670254713845745	2.2644881939313963	-0.21544269363452687	0.6517889490708713	2.1510958842543153	0.2500234254612488	0.38707597984908626	-0.8044898568133116	-0.5341825716259546	-4.804571713069035	-6.435677533812014	-4.4923371018732805	-7.9460511042418585	-7.709521851422517	0.468	5.605185857541308	0.2944515612380755	0.18049735144926854	0.19199197751781213	0.33305910979484377	0.914349145174313	0.7774325730511091	9.280331343194769E-4	0.7230852278852996	9.280331343194761E-4	0.7230852278853008	0.8875551830297713	1.0376518439031217	0.74077185499289	0.8918492218570783	1.2526357114071394	1.5012624443709917	0.007489019331769483	1.326325181856845	1.0857695140735855	1.0691192898224802	0.2593911621753944	1.2793770762039194	0.7714360954448702	1.6560543457894756	0.511889089197317	1.0	0.0	1.0	0.0	1.0	1.0	0.0	1.0	1.0	1.0	1.0	1.0	1.0	1.0	1.0	12.0	-55019.155811267985	0.0	0.0	73.0	-1203.3159280277207
523670000	-56643.99684629957	-1263.3878662037214	-55380.60898009584	0.42362841608065754	2020.9160976113167	51.199274325597095	0.5948733580021665	0.979118124904879	1.4243356990643343	4.093639149610993	4.285052774278571	4.227317166429494	3.044233086118193	2.316408855849979	2.1843250531984646	3.305340636933633	4.209530455703889	2.5452535556061275	2.029010529239983	2.0431154278003993	-0.1663022405805491	1.1568931525128026	2.968611763702407	0.23178598898278258	0.49735988800371583	-0.9698344646811039	-0.9537659212502987	-4.722330961678015	-5.075756207808032	-5.078051268696008	-2.85233674431437	-5.093801586412758	0.468	5.34648065471767	0.29356277862942587	0.18225504934064715	0.18932983742488174	0.33485233460504515	1.9739166942705295	0.823963247763398	8.753332937358902E-4	0.7969045062961734	8.753332937358917E-4	0.7969045062961743	0.5063268955420395	0.10139980904653369	0.9590288461253516	0.9951213539202077	0.6170117350621359	0.8267280169697196	0.06043666275133534	1.1692520770731918	1.1523320163625608	1.1779412673393779	0.8058206813815435	0.5664213484608708	0.8016973926453502	1.048150351571567	0.22140231186525727	1.0	0.0	1.0	0.0	1.0	1.0	0.0	1.0	1.0	1.0	1.0	1.0	1.0	1.0	1.0	12.0	-55019.11568934904	0.0	0.0	76.0	-1198.996501531309
523680000	-56675.43126885923	-1273.7725305688718	-55401.65873829036	0.4180887442242385	2020.9216372831731	50.579771405712506	0.3043614609406756	-0.6036937619693061	1.2659261361479042	3.671360538622481	3.8663852759326844	4.704086341240572	2.9540940252603525	2.21402207292986	2.2904896093160176	3.5899084487507578	3.8923642840496173	3.1824568775772066	1.739316129285775	2.0353855714463127	0.015050366070724672	0.907710952776315	2.613396153893725	0.15660769129021837	0.8691505157948145	-0.9122716858357077	-0.7067992060905531	-4.366987625135756	-7.194043580450968	-6.253070837396247	-8.34911296949524	-8.859967249875353	0.468	5.179197232698451	0.29356277862942587	0.18102026707357727	0.1904468471874785	0.3349701071095182	1.1321799620620223	0.7856683181536093	8.767484080183496E-4	0.7699231754837439	8.767484080183513E-4	0.769923175483744	1.5275293300404738	1.7177416804091288	0.13820754412497477	0.10704472218548854	1.7297495460332626	1.1480600947901263	0.18462117923849178	1.1128337264019406	1.2127898267085868	0.9484951386021458	1.614261507942366	0.8381702946340931	1.2069995154169317	1.6749526837323303	0.4270640418149034	1.0	0.0	0.0	1.0	1.0	1.0	0.0	1.0	1.0	1.0	1.0	1.0	1.0	1.0	1.0	12.0	-55032.795551686926	0.0	0.0	76.0	-1209.0696986247326
523690000	-56686.056662840914	-1253.2589852665383	-55432.797677574374	0.4178363144103027	2020.921889712987	50.63486846281309	0.23449784060548004	0.727128516590656	1.7910425845715348	2.630603171594034	4.640449573513878	4.154791096374251	2.637724847970527	2.150413019346427	2.3224861118384528	3.65873529583351	5.410757152817214	2.9498947301173644	1.6914748951351806	1.9888699331297577	-0.04931947484798583	1.0496413985002637	1.670764800236252	-0.022669229640297238	0.417993431273055	-0.608139035896921	-0.5895822136561479	-4.7462233791929185	-6.54982416010914	-6.276236614405549	-6.198387957615336	-8.191491742829005	0.468	5.6136745117082825	0.28951694782924414	0.17711944296083248	0.1942154589095956	0.3391481503003276	0.8029513036496778	0.7565203832688291	8.854809523816513E-4	0.6784977275761584	8.854809523816485E-4	0.6784977275761579	0.4335626080324399	0.5068651133991615	0.07809961294939248	1.3318137295636328	0.9689012418023962	0.4234166916434232	0.004710361163686201	0.6241450623035041	0.24885644602467605	0.8253997046142755	0.11194104627666085	0.36806280964898286	0.5505308937778761	0.7796607128029136	0.2901864460949391	1.0	0.0	1.0	0.0	1.0	1.0	0.0	1.0	1.0	1.0	1.0	1.0	1.0	1.0	1.0	12.0	-55054.07574819447	0.0	0.0	79.0	-1202.052334702347
523700000	-56684.23119511582	-1264.5629860947708	-55419.668209021045	0.41647486292131347	2020.923251164476	51.1027722170222	0.27674133668465856	-0.7371457391386869	3.024292200958632	2.6563618705909993	4.816713041378563	4.982645549290239	2.7333986008248927	2.0472709811022463	2.0696041953905553	2.8876396008700707	4.30110579214662	2.6145534769638643	2.0210965420534808	2.3113675117766785	-0.09051748624079561	2.1554270773489943	3.278654381471058	0.1358784097377737	0.12622766823928283	-0.39644284922690687	0.34321323593203956	-4.380338971358188	-7.2836569034980005	-6.132698857180246	-3.5704425092833985	-3.4679147338368077	0.468	4.937455738017873	0.29201266849512447	0.1786075613586756	0.19289906801365977	0.33648070213253994	1.1398630921342674	0.7920190016629984	9.18620808724226E-4	0.6460878131436784	9.186208087242268E-4	0.6460878131436797	1.1182694213893198	0.5247293656449589	0.3102500937863322	1.2168802568872372	1.8108395197995824	1.3768054495448214	0.004650810621414995	1.03456365732068	0.34964252603000173	0.8533286715515678	0.18724966459175837	0.6516649005964849	1.9602736549777517	1.1965191124554664	1.5351798927009386	1.0	0.0	1.0	0.0	1.0	1.0	1.0	1.0	1.0	1.0	1.0	1.0	1.0	1.0	1.0	13.0	-55040.640653021	0.0	0.0	80.0	-1205.0368433832791
523710000	-56722.799197773165	-1321.2376953530795	-55401.56150242009	0.42083584288835857	2020.9188901845089	51.418249252879654	0.5565130356327241	0.43389660998456875	1.7193474530443364	4.1588423652452535	3.3300338016401874	3.8360429986818305	3.5412597074108554	2.1752340778031396	3.0299870963584583	2.8026623017115546	3.8184395275930325	2.5291078157767446	2.298398417783918	1.9073090373634733	0.059928779962632406	2.027846689908466	2.061917445398991	0.0015563179398524474	0.3244756491218282	-0.5022761910272115	-0.4248570223290282	-4.209387085344293	-5.729465103302531	-7.978845064481481	-8.123872726441455	-9.24122915382424	0.468	4.948205819175138	0.29199249550047435	0.17875532079550785	0.19386215397510578	0.33539002972891174	0.8940838735190672	0.7731730725036372	8.84708141838726E-4	0.7812889517331464	8.847081418387246E-4	0.7812889517331466	0.7274414392215497	1.0144698287552245	0.8094035147895875	3.375585857766514	0.9231303706239545	1.2499056752238915	0.062078621835873	0.5929395742255279	0.293073862130799	0.5074995348903952	0.7776940350175077	0.3503012569385492	1.2907513738375838	1.7365856881645918	0.5940929208725266	1.0	0.0	1.0	0.0	1.0	1.0	1.0	1.0	1.0	1.0	1.0	1.0	1.0	1.0	1.0	13.0	-55028.40282936782	0.0	0.0	79.0	-1254.0802495383505
523720000	-56750.463184923894	-1323.559284901253	-55426.90390002264	0.423360918572063	2020.9163651088252	51.08366100470612	0.5575934677848474	1.8685581784030902	1.5760321932638637	3.042572685401975	4.008495024704151	3.5431298329429053	2.7897394929965875	2.5842082254779153	2.6444358121714275	3.220098187864296	4.027094737352059	2.191034002140176	1.7502530119313087	2.203641189921153	0.03136207593770316	1.6562344442177603	2.3457060378851504	0.38699901260511466	-0.29364791683263136	0.41552083670492446	-0.20914596130256896	-4.157335002694646	-4.173757532685903	-2.1709319998171	-2.114769865308893	-0.8741659538815103	0.468	4.863378303419027	0.2904113829644773	0.180084426784587	0.1914668560238913	0.33803733422704413	1.0487573181546495	0.7847189541659946	8.95053271330768E-4	0.8938661507599139	8.95053271330766E-4	0.8938661507599137	0.756255053793276	0.43618130936222166	1.2827719479297852	4.982700517694252	1.1494613989293336	2.1594322163009836	1.2304034076915693	1.8160531334882517	0.11966723769778866	1.0084554109926058	0.30329721486643724	0.5374438883465124	2.0785107735956374	1.4508345726478327	0.7719042779371384	1.0	0.0	1.0	0.0	1.0	1.0	0.0	1.0	1.0	1.0	1.0	1.0	1.0	1.0	1.0	12.0	-55038.823435503466	0.0	0.0	84.0	-1247.2218993549943
523730000	-56749.6072443326	-1331.9721860320756	-55417.63505830052	0.41663585253905366	2020.9230901748583	51.66014751209907	0.18178665577169462	0.9869906908227449	0.8037558631685251	5.090824204699146	4.333508323998823	7.504834426912874	2.7884162824623377	2.182719328981266	2.322677888272669	3.2346138777395668	3.7730861070844472	2.162077530877386	2.3227994922726607	2.028836062966893	0.061281396732031826	1.5195475404632832	2.3116270762536333	0.6540668380775652	-0.04088973824244982	0.09555421795108118	-0.3151522232345305	-4.199349285195527	-7.257395010964617	-6.7035135939739074	-8.041417766602969	-11.148361853591485	0.468	4.595726858285375	0.2904851585702508	0.18373233900018524	0.18884825082815987	0.3369342516014039	0.9636124749976687	0.7996959429728812	9.025137721791763E-4	1.0288814315075583	9.025137721791789E-4	1.0288814315075603	0.8979107434180232	0.16570355065041575	0.9357606618448809	0.9830203618985374	1.468646750290795	0.8618773966141782	2.912642259576269	0.507987399201105	0.5371586529502425	0.5481192904749065	1.135039569528913	0.9031702943276415	0.46238678093007896	1.1852451495089333	0.9047417751198549	1.0	0.0	1.0	0.0	1.0	1.0	0.0	1.0	1.0	1.0	1.0	1.0	1.0	1.0	1.0	12.0	-55035.1217636643	0.0	0.0	86.0	-1255.12082353053
523740000	-56769.36490763987	-1357.3401846195115	-55412.02472302036	0.42083956499397507	2020.9188864624034	52.508236055253924	1.027621377404201	1.5681893524685508	0.8068377659283338	3.264263714521411	4.037208162241112	4.448380785592235	3.594638640465072	2.006424892225293	2.730256661474018	3.05048201156181	3.7626039466935675	2.41869138734331	2.275409550312265	2.504110140848337	-0.031526873352310636	1.3150209398366455	1.7211268263902963	0.553124256609246	-0.02476936692493984	0.06972415471840626	-8.59906930048171E-4	-4.180416810819303	-5.389698945197765	-4.4929864979306435	-4.132966317944288	-3.280942115651711	0.468	5.063442965427742	0.2944648834774753	0.17748115312039908	0.1923596914563608	0.3356942719457645	0.9826377941092072	0.7702759094021873	8.676369134734891E-4	0.9577712304659162	8.676369134734886E-4	0.9577712304659186	1.815234686029604	1.060265913980109	0.7625581672642945	2.499833699165733	0.9637713065698661	1.8571889054965653	0.17955577106351042	0.8878815731337877	0.6290934532854326	0.9200928956864887	0.829538296621557	0.5870404792986511	0.5740597893518816	0.9453330948369301	0.18602357032965597	1.0	0.0	1.0	0.0	1.0	1.0	0.0	1.0	1.0	1.0	1.0	1.0	1.0	1.0	1.0	12.0	-55012.87647897296	0.0	0.0	85.0	-1281.2041696352744
523750000	-56778.97456508661	-1359.44886954418	-55419.52569554243	0.4209745693053082	2020.918751458092	52.86512851872672	0.3979006562965292	3.234593076087581	1.4089170502780424	3.021204017075513	3.2352955967196584	4.940155332274507	3.911784014840496	3.040590248170469	2.510303976190133	2.679929118559392	4.019910374433932	2.535299392314718	2.8752079746861128	2.0172194670409045	-0.0029063809317245743	1.3443585241908664	2.2781376317833786	0.3771838605407766	-0.1602285109766798	0.0017831761042539918	-0.6782631598504948	-4.574478692909771	-4.362164535125945	-3.9618698309265143	-2.7517347407322545	-3.3346555376381612	0.468	4.961239687782123	0.2914492713508886	0.17728513610212546	0.19290973446299156	0.3383558580839941	0.8227783944113857	0.7519272127973653	8.430934817943962E-4	0.7766075311027639	8.430934817943956E-4	0.7766075311027635	1.501514630639099	5.588921809588884	0.7851546383926518	0.6132027495139508	1.4789708801213988	1.0210240145789784	0.25654701500756777	0.41316234499637566	1.7752278961060084	1.062647972540857	1.619941909973593	0.6746276113592613	1.4782410975562812	2.31048081113433	1.0310710426931387	1.0	0.0	1.0	0.0	1.0	1.0	0.0	1.0	1.0	1.0	1.0	1.0	1.0	1.0	1.0	12.0	-55027.7486373876	0.0	0.0	87.0	-1287.039809789584
523760000	-56802.0048933959	-1387.7747909242325	-55414.230102471665	0.4169876077808584	2020.9227384196165	53.56668025871966	0.6428931659531273	1.1662489318636866	1.3368472711684414	3.14481477410377	4.341684659958104	5.76148454125522	2.782695714982695	3.3027782171042834	2.7964987063349294	3.186787591018173	2.9880227694755	2.53992211707668	2.6866859399386147	2.2813824066573183	0.07626174565407395	1.6623872718512582	2.039969306622888	0.40157655740070014	-0.24396787801641912	0.44317848437051804	-0.8784102119511019	-4.254928152249459	-5.829425478910263	-4.227753802425313	-4.954663598257981	-5.1344829700357115	0.468	5.079955460608094	0.2911965225453964	0.17797191561209572	0.19220747166327629	0.33862409017923134	1.1125444005210137	0.7885987437140243	8.064326281722793E-4	0.7901139473258558	8.064326281722788E-4	0.7901139473258538	1.4541476579863126	2.2813179275592614	0.3147459575376283	0.38481532559196746	1.9822646850351957	0.9888113195638317	0.4625250233116878	1.7470016192113627	1.3238667938130657	0.8229948044625388	0.5605620248507572	0.9939175584237274	0.9009178252147502	1.45658077121715	0.7154963918103797	1.0	0.0	1.0	0.0	1.0	1.0	0.0	1.0	0.0	1.0	1.0	1.0	1.0	1.0	1.0	11.0	-55018.866131748546	0.0	0.0	84.0	-1320.536566709899
523770000	-56775.8065191038	-1375.0185581365677	-55400.78796096723	0.4201257974547405	2020.9196002299425	52.68445068895618	0.6570787497152367	1.4426732806622011	1.256009571794558	2.9856354578221542	5.044602025658849	3.646034965871072	2.4179261168008197	3.116536823212406	2.696575630696754	2.5374863502991643	3.8867278926670235	2.7589904153718985	2.2472643971810027	2.119913747113322	0.039911738567237336	1.515385595842623	2.29874517024664	0.2375156959451875	-0.3164733110561531	0.012406182691146496	-0.732584599974528	-3.3319860852665313	-6.2761892839024	-8.160920703794869	-6.169953612903599	-3.9725188647261467	0.468	4.850335082978192	0.2905173328243711	0.1793457815215714	0.19358959992658933	0.33654728572746795	0.6596647531538302	0.7722690915269343	8.456641193801932E-4	0.9054493533719835	8.456641193801918E-4	0.9054493533719832	0.8916635072330817	0.7961445081624006	0.5045071445638359	0.5160846525358795	0.5735402585348341	0.47850005375166665	0.8679755560067505	1.1045314841293317	0.1258369770104911	1.4639395972002247	0.43752122765667373	0.8576511424839599	0.22623252276805964	1.063253908844143	1.0285340776489795	1.0	0.0	1.0	0.0	1.0	1.0	0.0	1.0	0.0	1.0	1.0	1.0	1.0	1.0	1.0	11.0	-55013.944034835185	0.0	0.0	89.0	-1308.7266543594774
523780000	-56764.30891330826	-1361.843641676306	-55402.465271631954	0.42729066289969675	2020.9124353644977	52.120413573310266	0.4937272362918977	0.7831547957993097	1.4713463109796352	3.9196020927971094	4.492671978073666	3.865301003001591	2.0035159338436674	3.177476707500508	2.254614838790084	2.4926603446671924	4.4002017396988595	2.4577911910992785	2.509138208046827	1.8912373622923029	0.0722004935873414	1.416279289462096	1.8076542691693969	0.5191002767493248	-0.1650974166251541	-0.3725692134580938	-0.30719192197637535	-3.8509274885581113	-4.8061092502967515	-4.758915812574653	-4.21812762560029	-7.2623354389619905	0.468	5.028380395627776	0.2889404295933493	0.179640849497045	0.1922081090692673	0.33921061184033807	0.5231296470296254	0.686837231329838	8.693443821337772E-4	0.7872069850316249	8.693443821337787E-4	0.7872069850316249	0.8586506259328184	0.5412237205330547	0.3847114192806716	0.42770410501802963	0.687820792960555	1.376730274137892	0.41430684666012024	0.46681604139432703	0.238565997085047	0.9219545592289505	0.7486275825953848	0.48023257152686866	0.9248765070519159	1.6958913053358848	0.7421740037485709	1.0	1.0	1.0	1.0	1.0	1.0	1.0	1.0	1.0	1.0	1.0	1.0	1.0	1.0	1.0	15.0	-55016.33086572277	0.0	0.0	83.0	-1292.8332340608363
523790000	-56762.1335049526	-1354.8831279995861	-55407.250376953016	0.4166085812593845	2020.923117446138	51.60447424946738	0.4294646785776488	1.3749132710513572	1.0417800616562793	3.5583287290123495	3.0287036910641754	3.977194005466399	2.244669633785443	3.3951357339956996	2.6683722277435598	2.945429008195995	4.583999855743633	2.7857482602902537	2.468577431600365	2.0607029804602393	0.05407699536920095	0.9533736849864277	1.5750235345499557	0.44248185301556636	0.054713594258446185	-0.36840784312916847	-0.5046123474719832	-3.9868057860833788	-6.812374342159494	-5.95731840657952	-6.514651863709109	-5.201066865127975	0.468	5.421960664466046	0.2904955710267907	0.17886529816851546	0.19085816781179002	0.3397809629929035	0.45109482146763485	0.7108666278292094	8.70805595780132E-4	0.7259830733634388	8.708055957801319E-4	0.7259830733634379	1.2310058871585243	0.09718076549563211	0.532481442279076	0.16742161024139604	2.038981152609353	1.0690740751414496	0.5563443150703808	2.217947003773391	0.9738142579745518	1.2410412572789575	0.6093506785597599	0.5713806536889118	1.4326434511976056	2.5327868806959106	0.9101795844327526	1.0	1.0	0.0	1.0	1.0	1.0	0.0	1.0	1.0	1.0	1.0	1.0	1.0	1.0	1.0	13.0	-55016.6523699275	0.0	0.0	80.0	-1289.6118912359043
523800000	-56756.81375301821	-1335.6668467394693	-55421.14690627874	0.42157725533023144	2020.918148772067	51.075822553094376	0.6657202096878466	1.5766745596960048	0.935273081923855	4.276496040059117	4.012175831452474	3.282577207272998	2.22618931245633	4.033940681336501	2.590473006248033	2.4925575869577634	4.107201933756404	2.907110715568361	2.6940033987474097	1.5011420654510583	0.056097252157461405	1.064760448596003	1.5756044371252051	0.792020117263954	-0.08122661290936847	-0.10391309821058528	-0.32879132681427853	-4.1118813972680535	-5.393433487566451	-3.715812394472839	-2.8920712771162482	-3.2077762861164887	0.468	4.43206548543979	0.2867761385125077	0.18024248772474774	0.19561174105103787	0.3373696327117064	0.5145159981932085	0.7093328087916285	9.063783794345229E-4	0.5971999637828488	9.063783794345236E-4	0.5971999637828477	1.2217160932431863	0.1685944097107111	0.7331014021345704	1.0757698450117248	1.0926691648856588	1.0479408885263153	1.6312361105542559	0.3764522335643077	0.3110294354911521	1.2382191005839862	1.3555053963681394	0.6565709489758149	0.7166307175098585	1.7013892452366217	0.6698167513795932	1.0	1.0	1.0	1.0	1.0	1.0	0.0	1.0	1.0	1.0	1.0	1.0	1.0	1.0	1.0	14.0	-55025.250085645785	0.0	0.0	77.0	-1276.7835468763012
523810000	-56783.65244379309	-1348.8788713521762	-55434.773572440914	0.4190372839839405	2020.9206887434134	51.19355434439583	0.26453695121817544	1.6378348975813326	2.317640053464358	4.162581123982092	3.9007283424228962	3.3206616724599867	2.445328859093656	3.245661156818392	2.2892212851572524	2.9996112514997324	4.856525382867256	2.687533829917466	2.7844915370710637	1.5411317321172104	-0.24777580346434075	1.2095929524695106	1.6872296731434668	0.4332996380028875	-0.1877353931692084	0.2015928912801725	-0.22260043876996866	-4.335402603701711	-7.113583956920103	-8.2252155882666	-7.060687061857803	-3.5737061225088516	0.468	4.996352077594519	0.2945651049084158	0.18102425295111768	0.19128535136807734	0.3331252907723889	1.1274187412533636	0.7950396668569865	8.545895385894431E-4	0.7897347345851624	8.54589538589443E-4	0.7897347345851644	0.9622054078108218	0.5108640112104301	1.3234556114431166	0.9467967742059133	1.0161793509384842	1.3480128559004372	0.06212156644767392	0.3307570831864368	0.3155258752816024	2.044601723477533	1.2547970665846928	0.8273474890608624	0.6018269796998589	1.7603488825370965	1.3107538276005	1.0	0.0	0.0	1.0	1.0	1.0	0.0	1.0	1.0	1.0	1.0	1.0	1.0	1.0	1.0	12.0	-55033.058681494185	0.0	0.0	84.0	-1283.8555182007321
523820000	-56770.19186298531	-1330.6806006008358	-55439.511262384476	0.4163125115807963	2020.9234135158165	50.11243440878847	0.35684357607978806	-0.18087751322693268	0.682807229834059	4.668389335093434	3.4984235822387175	3.426839214829379	1.8539180259679477	3.488707484247561	2.3626767390291192	2.843721614037988	3.8719198532877086	2.596566439990616	2.4939136415315395	1.7049251207910785	-0.14549091475064424	1.1499792865884793	1.5093293838528903	0.5718872516513109	0.20795633574182032	0.33614803149902384	-0.9745611629057742	-4.913671864827407	-8.112961908688492	-7.947241836372093	-5.418307758452693	-4.066012632284931	0.468	5.0899082182930675	0.2945857596962892	0.18238957893021213	0.19358628604346223	0.3294383753300361	1.6252637377450947	0.8031679035594428	9.52289096517699E-4	0.7063890810472234	9.522890965176985E-4	0.7063890810472238	2.2525567922256022	0.20953906779896786	1.103693954124318	1.2036077642603997	2.470869040814774	0.8933285234723531	0.10867865246169461	1.3775434648601246	0.5388840281484956	0.6899022849068799	1.6371449924189316	1.518035395026382	1.5885949674589999	2.441128593051836	0.49567880374373235	1.0	1.0	1.0	1.0	1.0	1.0	0.0	1.0	1.0	1.0	1.0	1.0	1.0	1.0	1.0	14.0	-55048.477750363534	0.0	0.0	80.0	-1260.488819766772
523830000	-56735.605629250684	-1319.6648247379997	-55415.940804512684	0.4187179322156515	2020.9210080951816	50.43624903108533	0.42737356467253407	2.835680270039147	1.6173600848568905	3.8405011438846364	4.551573842726878	3.422093158001558	1.8581415033519844	3.612111327047502	2.8986316989950387	2.3796485490369714	3.629614513048709	3.195019888221826	2.18931362078628	1.6526168545070554	-0.11711790729253047	1.1559406953974738	1.797063009652193	0.5680956237885392	-0.1183960263948963	0.15247892456325834	-0.76070436454316	-4.907191775836469	-6.1037484473665025	-4.605645655410632	-4.747356447959924	-1.1618241621927288	0.468	4.99655114581586	0.2902231798939619	0.17953594386674754	0.19351959724719045	0.33672127899209975	0.5098189929314304	0.7031749712532479	9.280974685392958E-4	0.854894664602068	9.28097468539296E-4	0.8548946646020676	1.3108310027988062	0.8221499456024792	0.7164125855311361	0.20460010828346886	1.3092981367649517	1.5895741340826075	0.0332703464387116	0.5765359798060031	0.22595685845350572	1.4249081296032164	0.7196407960528423	0.24098684988820526	1.2169306072691808	1.3441394678242788	0.8787672592911231	1.0	0.0	1.0	1.0	1.0	1.0	0.0	1.0	1.0	1.0	1.0	1.0	1.0	1.0	1.0	13.0	-55031.88751406217	0.0	0.0	80.0	-1252.217448382917
523840000	-56791.68900557703	-1327.5591661500644	-55464.12983942696	0.4179272409856153	2020.9217987864117	50.12618932752201	0.4668279968062321	1.8077192044886192	2.173528774643416	3.7970066620904834	4.660874758794773	3.6172114818707186	2.053671624529079	3.192605029876962	2.348268968636266	2.4789441794921196	3.321690006173847	2.83988592929907	1.9826969183408554	2.040767145622971	-0.14268895702268156	1.2453163197248978	1.7276454413843967	0.5696853672204111	-0.09970902879545906	0.3271493594067601	-0.9135909855619562	-4.543785901915208	-4.809722543119778	-6.966295251616964	-8.105496966835947	-4.204695067389206	0.468	4.956363210429359	0.290635642342445	0.17773750744136682	0.1941243845531636	0.3375024656630243	0.5821316869620593	0.7078306818256841	8.979662804724719E-4	0.7472348887509646	8.979662804724711E-4	0.7472348887509633	0.34931746111403794	0.26207347080513044	1.588682622864444	0.23226816097855804	1.310665040652723	1.867429637815213	0.18338666434312362	0.4374840802169236	0.3557518907523834	1.8785802425175206	1.488823922037494	0.2496020473997263	0.587353883409259	0.8724141623009928	0.20439165762762382	1.0	1.0	1.0	1.0	1.0	1.0	0.0	1.0	1.0	1.0	1.0	1.0	1.0	1.0	1.0	14.0	-55058.06490268431	0.0	0.0	78.0	-1263.7980104554697
523850000	-56794.75082798245	-1352.2600512723316	-55442.49077671012	0.41753724773492684	2020.9221887796623	50.17689005202293	0.687561746194337	0.6797209344401381	2.4450644341808427	3.417956022262177	4.5580897156106355	3.2559996121617565	2.0922717063793774	3.351794587619658	3.2728038313193455	2.546997491148008	3.7593544251295103	3.2495646448228164	1.75048684055245	2.115636912196366	0.005191592071691238	1.166271700720166	1.218853364845067	0.6134271632011887	-0.5448091631263848	0.24488192799397845	-0.9571498176558634	-4.318925864080138	-6.553361793424313	-6.569250737703987	-8.329832913355759	-7.808075661308068	0.468	4.864129753974243	0.2917061991952485	0.17713371434395003	0.19333458036952933	0.3378255060912718	1.2126318368260793	0.8018106162440535	8.981105797188745E-4	0.804155702383653	8.981105797188749E-4	0.8041557023836522	0.6888958409102806	0.7034235503268864	0.9865690239744307	0.20479363943375478	0.9783390230659008	2.3590548224788304	0.598783485853307	0.2892021998850723	1.0195878660422406	1.304904995447769	1.5548729469164653	1.202041821552766	0.4380983193770809	2.116273138961644	0.6848669528982161	1.0	1.0	1.0	1.0	1.0	1.0	0.0	1.0	1.0	1.0	1.0	1.0	1.0	1.0	1.0	14.0	-55037.937098404145	0.0	0.0	81.0	-1280.6850851569352
523860000	-56786.55962358857	-1338.255617894266	-55448.3040056943	0.4221379935163513	2020.917588033881	50.45528817184835	0.3438178922444913	-0.17031254547289743	0.9760740059597057	2.2446180255814236	5.456960761747424	3.5310301015023504	2.2052644226959286	2.720559037134024	3.5596405613233646	2.5896816010725847	3.6913872314562033	3.1749711573112185	2.3202408658423885	1.7999597612607823	-0.02877386917718182	1.4499354891634137	1.6020397981934291	0.44827751834938434	-0.4231359214447448	0.33263408790928467	-0.5852149220924376	-4.309487986193334	-5.914150356861328	-4.594859447431208	-7.663081497959933	-8.437175837985624	0.468	5.057980875959051	0.2932727278197104	0.1811179637459149	0.18835159791222603	0.3372577105221484	1.6269602760512392	0.8043573241974321	9.365693264071766E-4	0.8240229303070412	9.365693264071741E-4	0.8240229303070407	0.495145616964758	0.6515688132566047	0.21725781359449473	0.016697972490483055	0.6469221278295828	2.1305511335361387	1.5425139232291603	0.3463136783754697	0.32767862590068275	0.7672317665811925	0.8361764399590189	0.6153198829052612	0.580295067831597	1.375577598829078	0.5477393666012214	1.0	1.0	1.0	0.0	1.0	1.0	0.0	1.0	1.0	1.0	1.0	1.0	1.0	1.0	1.0	13.0	-55028.46223086012	0.0	0.0	85.0	-1271.8513002377122
523870000	-56761.80128254948	-1377.6866890622557	-55384.114593487226	0.4181594276725075	2020.9215665997249	50.766561082552414	0.26020839851370436	0.679154588965968	1.0709671714672495	4.044017838158918	3.69266238055655	4.20131268667784	2.144882970510566	3.399620063136823	2.517801871057767	2.687101650772782	3.100056598447409	3.006888443304381	2.2744927756268947	2.016364844451144	-0.07701939602481857	1.8895864108774654	1.474662934186851	0.44375856568931393	-0.22756432028283374	0.3172404781534324	-0.9337133170849795	-4.301391203148595	-5.964972253194592	-9.465726556709157	-8.36800606048487	-8.623908892065458	0.468	5.2888710201725155	0.2847706150153604	0.18377297234515194	0.19419656566201635	0.33725984697747113	0.986013305883655	0.783810230027285	9.118743398850797E-4	0.8744558863070233	9.118743398850808E-4	0.8744558863070235	1.7087393445773338	0.5385333120566194	1.6453911307643263	1.6264004280229858	1.4612599644659898	2.9771902950388682	0.3368378325639118	1.7739592838955989	0.9985529745537715	1.776179161118945	0.585622003983566	2.0715765119161604	0.9627362751244024	3.685127483377499	1.9348890597565587	1.0	1.0	1.0	0.0	1.0	1.0	0.0	1.0	1.0	1.0	1.0	1.0	1.0	1.0	1.0	13.0	-54992.52098855253	0.0	0.0	84.0	-1296.9502492370268
523880000	-56757.07871336863	-1366.3560830195568	-55390.722630349075	0.42502823367545545	2020.9146977937219	51.160295500239044	0.6516927965004499	-0.2388309582715481	2.276198547198837	3.3724311276326873	3.7437617957189255	3.7945760046858217	2.2759929257940343	2.79466067337747	2.6802442982006283	3.4023498159418555	2.9548983004572733	2.8091046636627124	2.50391722000037	2.2070334638907134	-0.15337604599566257	1.2933953218971082	1.5839590505734171	0.34109483632382354	-0.41846005931313607	0.3957412880112093	-0.8123713660553359	-4.4505976929904865	-4.808944673735848	-4.173084758350189	-6.457008248015293	-8.734400657046859	0.468	5.317918244242601	0.2940337190846013	0.1783295505949313	0.19354810681937035	0.3340886235010968	0.9286880591541216	0.7885982257429065	9.020780381388376E-4	0.9003820079423815	9.020780381388351E-4	0.9003820079423822	1.1313457144953327	0.3670223919899821	0.8791210295358765	1.80356680737094	0.9016252991550472	1.6643229662715584	0.2848831906590454	1.2417443874683214	0.7054967749263108	1.406776497691654	0.2402089257096435	0.5676483313650827	0.7749103912285759	1.8497781407730334	1.3257044808236564	1.0	1.0	1.0	0.0	1.0	1.0	0.0	1.0	1.0	1.0	1.0	1.0	1.0	1.0	1.0	13.0	-55015.7434220753	0.0	0.0	81.0	-1292.0663125635895
523890000	-56754.08998968556	-1350.6622570446552	-55403.42773264091	0.4248969455969127	2020.9148290818005	51.92998088990447	0.7300541827934086	-0.2792538438516612	1.9517273009528038	3.3012206955601244	3.8673563736563112	4.509292512646831	2.509657770725579	2.7314124260355053	2.5987831278106652	3.022232065145435	2.98578676356842	3.046808489464112	2.4448052735689907	2.5691177808747936	-0.08269762085059451	0.9889876471244387	1.5414281177767828	0.37181530998358003	0.19868884733253042	-0.38698969264029615	-1.6134854797907852	-4.652525965621265	-4.432161842148386	-4.76324257772743	-5.286882127516708	-5.918119514589922	0.468	5.4143835963782605	0.290546744442386	0.1795634908132472	0.19354810681937035	0.3363416579249962	0.6843597811975285	0.7465791009646335	8.762668636592112E-4	0.7959284850014716	8.762668636592091E-4	0.79592848500147	1.057752826520262	0.8992940869232632	0.1811576445408311	0.41986459540985127	0.6657275645599552	0.5334207905763682	0.13457364591928012	0.31296913644798513	0.2506322301059667	0.6487079459159822	0.24429206577408402	0.35592949009597535	0.36345317725758397	1.522005789496206	0.2950392880613995	1.0	1.0	1.0	0.0	1.0	1.0	0.0	1.0	1.0	1.0	1.0	1.0	1.0	1.0	1.0	13.0	-55010.64742459325	0.0	0.0	83.0	-1288.7815460655595
523900000	-56751.75593873336	-1328.6962066989338	-55423.059732034424	0.42054634584624806	2020.919179681551	51.71558922270873	0.43923214883807127	0.41706286796751874	1.5045576988743028	3.336632726965231	4.348194513266938	4.839569744438595	3.3278091756493895	2.3961677722848655	2.321308918992737	3.227334523892645	3.270435138844824	3.343406951442688	2.3448723762061676	2.4425078028122953	-0.04698244721085013	0.26851961007936487	1.6873743966714334	0.07465015158580235	0.3037568178693113	0.3965770834033104	-1.3420015394735976	-4.653274526031656	-4.346573925085074	-6.214891196710219	-6.066817818105369	-5.245295147423552	0.468	5.0298281361359605	0.289276693584182	0.18199249619513755	0.19595448644121666	0.33277632377946353	0.6284290914532826	0.7473800448167722	8.780455499448862E-4	0.8921621279589094	8.780455499448852E-4	0.8921621279589081	1.3232618947318118	0.2070358605747976	0.990796863020407	0.48916370214330884	1.8374308938090895	1.4415787316151225	0.5198267931645293	0.3071320931080408	0.18789930302752944	1.9841416689213462	0.7694504493603412	1.3889786682919416	2.3007484543952215	2.254506795394763	0.17212297399820467	1.0	1.0	1.0	0.0	1.0	1.0	0.0	1.0	1.0	1.0	1.0	1.0	1.0	1.0	1.0	13.0	-55035.50928151203	0.0	0.0	84.0	-1254.3851248159026
523910000	-56745.35858976726	-1321.8204036363068	-55423.53818613095	0.4164063005728923	2020.9233197268245	50.898813659441196	0.8119372676979019	1.7119122468060481	2.068466651514613	2.531559499363496	4.057749268673028	3.1964909400017487	3.3759185897779966	2.3701534920270086	2.2354551521007933	3.1062058105665837	3.036661456676486	3.120177496206134	2.511703158139672	2.017173704716598	0.01342934426938297	0.4125557369883528	2.3297055691352195	0.07857448565088766	0.14119186246595378	0.276098541552782	-1.0097281872804764	-4.9897623297999765	-4.589270577198071	-5.210739962958389	-6.200715663672521	-5.9259027590714	0.468	4.986925435471318	0.2917211590325116	0.18131952993314288	0.19193347925621554	0.33502583177812983	0.7283161897194617	0.7624160450367619	8.453607850893392E-4	0.8342685783200432	8.4536078508934E-4	0.8342685783200455	1.0430320228870225	0.3174821379234132	0.5569077036151907	0.23504445092174528	1.14037978201582	1.4027931824063211	0.9557762869898176	0.8177614918279783	0.4736790675184162	1.3209404277037313	0.7504314552459322	0.7280355045575225	0.7155098461166708	2.358277160183056	0.5746769400702145	1.0	1.0	1.0	0.0	1.0	1.0	0.0	1.0	1.0	1.0	1.0	1.0	1.0	1.0	1.0	13.0	-55030.599591209655	0.0	0.0	84.0	-1253.191654121745
523920000	-56749.56920961714	-1330.3702488693311	-55419.19896074781	0.4174742042307008	2020.9222518231666	50.422820680518285	0.7902395958903387	1.254137304436865	0.6799773880578478	3.974741095611583	3.3651630797902987	4.03317127782415	2.991770790325409	2.519317853521425	2.21743842548219	3.0586389079418996	2.8062574166895518	3.189391880844844	2.8183535520672742	1.8998806446969885	0.05076541749996014	0.6830789409401551	1.4884876527085298	0.03832188571222218	-0.18718956210423643	-0.3141316792326779	-1.5559293690066702	-5.26299536348716	-6.257543209260146	-5.587461273968713	-7.104460139485834	-5.312821740867647	0.468	5.085092952778937	0.28793752140120227	0.178107439126334	0.19343052057895557	0.3405245188935081	0.7541344881648588	0.7435989432377275	9.371063466236875E-4	0.7735272429598948	9.371063466236844E-4	0.773527242959895	2.558341732546207	0.3196323070628639	0.6897253281739769	0.5182327292114327	3.0157440923134557	0.7727580986220651	0.025554738872140045	0.6018818745910127	0.48755443186693403	1.4991142013242864	0.4629514398267365	1.7243750883610258	2.648627722441545	3.2105118788603884	1.5494960129298658	1.0	1.0	1.0	1.0	1.0	1.0	1.0	1.0	1.0	1.0	1.0	1.0	1.0	1.0	1.0	15.0	-55038.6331379407	0.0	0.0	78.0	-1253.2561033431784
523930000	-56734.17572682036	-1305.9252067681152	-55428.25052005224	0.4168411198453323	2020.922884907552	50.09698732262816	0.5244304133039338	1.838634008836783	0.8622776738807276	3.4099921719459925	2.9736919940364577	5.427058441611428	3.455131362489254	2.610376182685179	2.3454364840845634	3.384161416424309	2.4917370375573427	3.2952661150488196	2.8554765331742353	1.6715370881932892	0.10184642290305135	0.8431167384232738	1.81078294900421	0.0353453901112402	-0.07614876922704292	-0.3184389339965471	-1.1435250781074195	-5.569612006603919	-5.950730896654791	-6.174199845010514	-6.757042150593399	-6.055050582026625	0.468	5.226180014436643	0.29504996831885066	0.1799818120767708	0.18954115196805907	0.3354270676363194	1.6690930709039469	0.8039370702980944	9.253658462818317E-4	0.8261693290489844	9.253658462818308E-4	0.8261693290489837	1.3286982751591938	0.06039104207950873	0.2652141635423294	1.2810686106551965	0.39272556171283746	1.2241904415824716	0.011312534785391853	0.7408433943735956	0.5307541136680738	1.0760981946255588	0.19100328028931568	0.8631491856033644	0.8978126388067369	1.1541373080096249	0.1889458966721884	1.0	1.0	1.0	0.0	1.0	1.0	0.0	1.0	1.0	1.0	1.0	1.0	1.0	1.0	1.0	13.0	-55042.27048588884	0.0	0.0	78.0	-1240.0421090837965
523940000	-56698.087892758595	-1282.1274336939312	-55415.96045906466	0.41648697644915966	2020.9232390509483	50.69884768878605	0.1649909944227056	-0.12670947085597195	2.0754034455211916	2.4857634590672752	3.63121190359084	7.041230167533517	2.937020018429798	3.109051671277544	1.7320619392269176	3.454060901409837	2.71184739614889	3.440468575722194	2.3754806736013796	1.8718767992576744	0.07889618724782649	0.4000177813066311	2.248285337598428	-0.06087464667124502	0.317918632398152	-0.14506035417135751	-1.4140687718161304	-6.2996515799063415	-8.709957397571158	-10.945533861486865	-6.287479440826489	-3.132732009665318	0.468	4.70066443352011	0.2905486696726824	0.17854740044858383	0.19178300114562263	0.33912092873311106	0.6745706631511268	0.7232841219822042	8.78253683282082E-4	0.5953947756206425	8.782536832820815E-4	0.5953947756206412	0.8334707397179055	0.20705253872860102	0.7406272121154689	1.8585460281789168	0.4668693379975577	0.7420525625740976	0.04218855331360539	0.872171658746551	0.7663167621891954	0.8449945014886617	0.7482138062760595	0.6659976330744106	0.7205893940666357	1.8866786837182412	0.6686074092426059	1.0	1.0	1.0	0.0	1.0	1.0	1.0	1.0	1.0	1.0	1.0	1.0	1.0	1.0	1.0	14.0	-55039.12868464239	0.0	0.0	73.0	-1226.4864788376774
523950000	-56706.25777263785	-1291.3760176275243	-55414.88175501033	0.41707231620650215	2020.9226537111908	50.6576006531901	0.4765345964365416	1.764765874384148	1.1606344461346214	2.4063968138686977	3.359526089164195	4.858961636399658	2.723605838223454	3.045763452400552	1.8438326596866244	2.921194391465936	2.7485314402806775	5.4704651524393695	2.09366472400687	1.8672699792805654	0.1420728456422317	0.8211354866482006	2.730975682872941	-0.10270886118613624	0.28967923957885383	-0.41243252202423275	-1.5059949533767043	-5.7574233219019035	-4.4476407926249415	-3.79935610492317	-2.064281902194104	-2.477746583483561	0.468	5.779710826002803	0.29667409990017973	0.17854740044858383	0.1880190307435053	0.336759468907731	0.9253337043367994	0.7628052554914763	8.855734899749752E-4	0.6745453552141744	8.855734899749732E-4	0.6745453552141731	0.6523857193398519	0.1667111043394954	0.37057695508242605	0.2939036823992252	1.9686157237835367	1.386947974670948	1.706107863864562	0.49234495619631163	0.36045603981122637	0.8881261806826317	0.2669440235749587	0.6456656488279494	1.4057911865618162	1.3081629490519362	0.3550516490994245	1.0	1.0	1.0	0.0	1.0	1.0	0.0	1.0	1.0	1.0	1.0	1.0	1.0	1.0	1.0	13.0	-55034.03040332609	0.0	0.0	77.0	-1232.1933726164873
523960000	-56724.03217114891	-1297.1943246070457	-55426.837846541865	0.4214574663811969	2020.918268561016	50.768748290655935	0.47890155467187717	2.6230381610455518	2.3963491575347193	4.4892470101161885	2.7031513985626368	5.232042972174449	4.0580255894182296	2.9024723674781026	2.1446347430024146	2.997309365379125	3.0691835442081277	4.768886989177831	1.9968222147563588	1.6390240616988547	0.13654608410579588	0.8524268993157569	3.306746541922527	0.17366632393555378	-0.16676815128062358	-0.6792705121937788	-1.4419364826040708	-6.11200011194785	-4.666339634080229	-4.462701411905832	-2.891940086635693	-3.3992443316174143	0.468	4.903361817584231	0.2944286078358571	0.17886587205073964	0.18907654115389003	0.3376289789595131	1.1670584787936689	0.7763045958673448	8.961083906509321E-4	0.835061975696597	8.961083906509326E-4	0.8350619756965998	0.7406492413765202	0.11307715102629864	0.6554791743239322	0.18888378893290036	0.8158485950218956	1.8111895116871426	0.7499296995363408	0.8385446819483039	0.6720618232086476	1.3137570348461776	1.0856077980481071	1.478694780635857	1.6278179282819176	3.295666386428535	1.6732093790390266	1.0	1.0	1.0	0.0	1.0	1.0	0.0	1.0	1.0	1.0	1.0	1.0	1.0	1.0	1.0	13.0	-55041.08412100176	0.0	0.0	82.0	-1224.6359791194643
523970000	-56743.73925367545	-1332.3559213196243	-55411.38333235582	0.4234843930015377	2020.9162416343959	51.04553132385902	0.6773871437164738	5.164148842540353	2.6594085326950316	4.093632832433033	3.503838956495304	4.442186256001472	3.901077924514665	2.4484600718044187	2.309801237322228	3.16230738806193	3.0420205743573843	3.7420984615013184	2.128443663146693	1.5272700976000542	0.09514045883198008	0.6775302763869717	2.1397220857178483	-0.23690074888435536	0.33374186059196065	-0.9145026655224103	-1.5243891536918244	-5.696500858321572	-4.03111798872996	-2.3269080739149413	-3.6313592026440475	-3.0438238118021816	0.468	5.73877066172092	0.29330857288744316	0.1776281709671793	0.19031959919609664	0.3387436569492807	0.8172368069085865	0.7813947003258497	8.664840793999402E-4	0.6866178587696314	8.664840793999411E-4	0.6866178587696321	1.5002853182306206	0.4045819954515342	0.3619168876980819	0.04708144087116536	2.42507681414143	2.2670513866589106	0.750147627193461	0.32187969569108016	0.5802815311306576	1.7881124830135062	0.4256560399830448	1.2499412516567867	2.523712582322279	3.3690018172867258	0.9987844645508891	1.0	1.0	1.0	1.0	1.0	1.0	0.0	1.0	1.0	1.0	0.0	1.0	1.0	1.0	1.0	13.0	-55023.34998254539	0.0	0.0	81.0	-1265.4197437387877
523980000	-56702.50548486424	-1314.895130129897	-55387.610354734345	0.4164386905313884	2020.923287336866	51.522036550120305	0.4667487473399117	2.8055910800455726	2.5443830688299576	3.335466776508457	2.6683150333905536	3.3420671198243475	3.4623885570941053	2.0170952539450204	2.6852893649365805	3.467378046712218	4.130176665370721	3.7997451620923353	2.0930684924817484	1.5617173485844635	-0.10572506347258602	1.0644323544141552	2.2847554234173137	0.0604626299100843	0.17507874950641011	-0.764127500553715	-1.697292757250363	-5.520979511080314	-7.299243626138106	-8.600171126122065	-8.148756225462883	-9.312440669542516	0.468	4.793638296753862	0.2925937422831106	0.17866172690942367	0.19023694333163324	0.33850758747583237	0.5568113274242179	0.7074858149761863	8.446075449457837E-4	0.896421386990639	8.446075449457863E-4	0.8964213869906394	0.5866597455759575	2.9056666392070496	0.6806698123524061	0.13801178937593164	0.8859932012106958	1.2483698208566578	2.062157481663849	1.2070152955597926	0.35178976964309505	1.492038136301147	0.4527463471437491	1.950952201404593	1.0000763915395212	3.0599309440206666	0.5525424206593205	1.0	0.0	1.0	0.0	1.0	1.0	0.0	1.0	1.0	1.0	1.0	1.0	1.0	1.0	1.0	12.0	-55009.196047339006	0.0	0.0	87.0	-1240.7272405016681
523990000	-56687.220724973275	-1295.9747815707706	-55391.24594340251	0.41772458427288517	2020.9220014431244	51.08788091434618	0.4205962827421726	0.9912621698030114	1.4244909813029785	3.050063020086182	2.8005988621426527	3.8397174985276155	3.6114474218578407	1.7598155459319829	2.6007304077966373	2.5557518892570963	3.9248847150944144	4.3741746202171905	2.177132659854315	1.786561912464092	0.18826641281669526	0.7518246539525721	1.9672808945549773	-0.05728309883233598	0.7458292005778748	-1.0173794958351814	-1.2895165345790238	-5.150086394731472	-6.509998484827978	-6.4350818464250406	-3.40906935802891	-1.8128536195013787	0.468	5.838639866786984	0.29431177640427963	0.1779960235267291	0.19211022190810023	0.3355819781608909	0.5266074434907042	0.7087404055648755	9.164561144332939E-4	0.6254070527204126	9.16456114433294E-4	0.6254070527204136	1.8687850831469381	1.5114542179999033	0.5277249751245878	0.18099896314524502	1.404334228667702	1.7079643081124671	0.1527287143458617	1.5641002118052698	0.19940117744204527	0.8173854171496662	0.15412070401657935	2.0061050182232956	1.3975806072363888	2.555086346844931	0.8001689463648328	1.0	0.0	1.0	1.0	1.0	1.0	0.0	1.0	1.0	1.0	1.0	1.0	1.0	1.0	1.0	13.0	-55005.148649628885	0.0	0.0	79.0	-1235.3813404554367
524000000	-56693.15545591231	-1300.235074857273	-55392.92038105504	0.4183723356176452	2020.9213536917796	52.01823711007965	0.39069077347113373	-0.06844437460478092	0.9412430262541868	2.945806318858584	3.006935912657027	5.255873149509012	3.8776006258466875	2.1629427285721956	2.7186646114540345	2.8830420458431654	4.25303157967911	4.336211603609222	2.286130049281512	1.768663262916089	0.1701509829435905	1.2234290826709149	1.9835103582940254	-0.016952816345958743	1.017626264706422	-0.8359289524400522	-0.5446145448879134	-4.84529925544305	-5.83126586048822	-6.007390432852915	-4.716695907424694	-5.8648395374749605	0.468	5.333423043017095	0.287329955833085	0.1816919205057039	0.19110527303943484	0.3398728506217761	0.7292293029998907	0.7467189294665699	8.854776957617253E-4	0.6317575745797782	8.854776957617216E-4	0.6317575745797774	1.3103546176334715	0.1496893108224246	0.3846910521754097	2.3582380435533197	0.7140308178010436	0.8426477022017507	0.021164565626846217	1.7243025012351338	0.6400927717986828	1.18440371511551	0.43886949340819	0.67151317073819	1.372396058126763	0.7429472642837751	0.7320205183628055	1.0	1.0	1.0	0.0	1.0	1.0	1.0	1.0	1.0	1.0	0.0	1.0	1.0	1.0	1.0	13.0	-55005.66730042525	0.0	0.0	78.0	-1242.0946237187493
524010000	-56728.622610732215	-1348.0199243553038	-55380.60268637691	0.42228999966795516	2020.9174360277293	51.97149560540802	0.6964322311407751	2.5008630263025875	1.4193588904218104	3.005023132626379	3.23602667180025	4.245999897321454	3.9274254712851917	1.9228579896480242	2.254149505816205	3.024288620091051	4.105057244310164	2.9643778221485095	2.4441692293611768	1.7874381741024015	0.0050370815447059875	1.4289147273040765	2.1306815703568636	0.5121437429790281	0.8218269835037606	-0.907341305889631	-0.754859467998364	-4.4029185656545815	-5.548048560817723	-4.976411358809824	-2.8035173993503406	-1.5129249084326002	0.468	4.9813456379221135	0.2915717337294999	0.17690539828267374	0.1931477579290193	0.33837511005880694	0.5503294404442811	0.6801659516902958	8.852849648582432E-4	0.7868607379354002	8.852849648582449E-4	0.7868607379353999	1.3533752988919623	0.4029139180127934	1.8849243983658341	1.064586592566777	2.421960456525947	0.6467041385971704	0.7252960100503525	1.8274523676043797	0.4049686410052904	0.764931840613626	1.7987827328630805	1.7316549796512108	2.173482365413218	3.0476621191257416	1.0782067406624776	1.0	0.0	1.0	0.0	1.0	1.0	0.0	1.0	1.0	1.0	0.0	1.0	1.0	1.0	1.0	11.0	-55010.18682141611	0.0	0.0	86.0	-1278.332950739455
524020000	-56741.50017434395	-1336.6094034454238	-55404.89077089853	0.41750944759178643	2020.9222165798055	51.30911198689473	0.47387183163478513	2.8966089550421827	2.4252632163076258	4.947955220265708	2.634081951541937	3.0636648979644616	3.901246808617327	2.0734785725917813	2.287504021786524	3.142886581835555	4.494636598836419	2.5785676750856337	2.8130912475792202	1.3147877449477587	0.19834898137301957	0.8630761863798547	2.1763064926796605	0.5040002866006175	0.6876088942848504	-0.996926914478084	-0.9400398827412907	-4.042969641312115	-5.46055166037147	-4.609028754366638	-3.0780534270300977	-3.7154748936974764	0.468	5.407022069299649	0.286709244140987	0.1753324392683302	0.19608871202475134	0.34186960456593135	1.8886757230092572	0.8162381523348676	9.114813729108228E-4	0.636376889394791	9.114813729108221E-4	0.6363768893947911	1.207247062432083	0.8887965894268649	1.6365325279774976	0.3411281975740328	1.7100732858142096	0.6633126670709506	0.6837097691209623	1.8655864425985256	0.7575204120336956	0.42332945051445975	0.6096072191727757	1.1213638549635503	0.49872744254718837	2.2297328532884495	0.888374093095402	1.0	1.0	1.0	1.0	1.0	1.0	0.0	1.0	1.0	1.0	0.0	1.0	1.0	1.0	1.0	13.0	-55018.09055371411	0.0	0.0	84.0	-1273.9002679609741
524030000	-56702.78790186606	-1318.9692867836163	-55383.81861508245	0.4245984061230293	2020.9151276212742	51.44476643480889	0.3320631805241882	5.004055836524602	2.4146882815849926	5.077051049071779	2.0913486937279	3.548208094672373	3.5869137155384365	2.441959387019976	2.3303561308699696	4.643167759160611	4.5353489296247576	2.6435639484783326	2.0962447121541916	1.4366877627110677	0.12208852012335623	0.6894371001003143	2.1209491876714175	0.7028345753841533	0.37023188000733115	-0.6028874765139967	-0.9368973976127735	-4.097296462900688	-3.2645519701763432	-3.899098766639976	-2.6682190301997357	-1.430919479797903	0.468	5.060509184096847	0.292136129567578	0.1818622021476618	0.18946790751868225	0.3365337607660778	0.8913816699892108	0.7559006998042882	8.542279401814297E-4	0.6797629920018368	8.54227940181429E-4	0.6797629920018362	1.1188216711147476	0.2628876492704221	0.23434292502592088	0.012933157717115203	0.9000781503705199	1.430826912306458	0.9726582601426111	0.27630051594625665	0.22487081572882733	0.698241737392866	1.560427954947233	0.4902255875210442	0.20094524026499042	2.0715484957931762	0.1442869235290523	1.0	0.0	1.0	0.0	1.0	1.0	0.0	1.0	1.0	1.0	0.0	1.0	1.0	1.0	1.0	11.0	-55007.69498192415	0.0	0.0	79.0	-1266.0381668460143
524040000	-56709.318186471115	-1320.5292580310684	-55388.788928440044	0.4203792929012785	2020.919346734496	50.919490666837866	0.5033459110262613	1.9808489074056024	1.57440897528333	3.029394805874233	2.4158231552055995	3.7657373536605654	3.795491526876702	2.2303433936470225	2.2743337326404873	4.828279441441578	4.543355253266994	2.5097821239844413	2.4708038977453692	1.4514283228015037	0.0990875788702793	0.5064200800902824	2.579467529406517	0.6714791264782514	0.5498474735216398	-0.8723179355883094	-0.5464936333279157	-4.399680789509004	-5.718205623111006	-5.879651308041204	-7.473552094121649	-7.836803711205846	0.468	5.635320316940411	0.28860031291559585	0.18276939973839676	0.189531657502218	0.33909862984378925	1.0864370635363436	0.7791360878479542	8.923546998861953E-4	0.8755947497227126	8.923546998861965E-4	0.8755947497227131	2.435926677165901	0.23991745319946087	2.2565522659622315	1.6772650545014611	1.9244773757045623	1.1069099284723334	0.7091171232067003	0.656954263001782	0.3353806024508551	1.5866590526438846	1.2990510504428139	1.730118256668261	1.5859935146346196	1.6829620565116932	1.5845886072314552	1.0	1.0	1.0	0.0	1.0	1.0	0.0	1.0	1.0	1.0	1.0	1.0	1.0	1.0	1.0	13.0	-55013.32404271323	0.0	0.0	81.0	-1241.9210810264933
524050000	-56739.43963179431	-1326.2641665750082	-55413.175465219305	0.4180462297863334	2020.921679797611	50.73099623008976	0.4004473510419004	3.924630036089761	2.2819482673551743	2.7272363652176654	2.4432595707173053	5.755710830096497	4.003311249230812	2.3099560479987296	2.383121515559851	4.351885851770515	3.595988323535304	2.3299683891383056	2.39824038416537	1.171509845594594	0.24733765085801185	0.7108566738896391	3.433485590791881	0.7195796649459729	0.8431590743226861	-0.8650366081895073	-0.24526428718657178	-4.0440639811693595	-3.903626129295035	-3.8003089889155257	-4.228854458293244	-4.569228668347583	0.468	5.149439728109251	0.29339960993640274	0.17863309953503068	0.194092029113001	0.33387526141556545	0.9578094355211909	0.7963335427156738	9.132207276418008E-4	0.8848238068178026	9.132207276418017E-4	0.8848238068178026	0.7304166320399791	0.2887722269441035	0.7524944857725071	0.5052652119702744	1.2312869827637996	0.7558163222553993	0.24042143693860837	0.6543314023795173	3.8384637592990627	0.7151087846659023	0.9354656635706279	1.2461959240028058	0.9486073247257188	1.3667456537623002	1.505431665066118	1.0	1.0	1.0	0.0	1.0	1.0	0.0	1.0	0.0	1.0	0.0	1.0	1.0	1.0	1.0	11.0	-55023.89143183838	0.0	0.0	89.0	-1257.816625746428
524060000	-56710.79591741083	-1317.6406440427475	-55393.15527336809	0.42422576055148153	2020.9155002668458	50.40352251892817	0.4049676665673585	4.4186433670898495	1.4193545193086157	2.6754989434791896	1.8788248800973892	4.427256554453484	3.6136663090041745	2.229216541722763	2.804519514106431	3.1930852985561815	3.8809489718937704	2.3655237414219625	2.819551123068096	1.3768977621603207	0.13292301053381214	0.5508049485010189	2.276008468531419	0.8005458191052393	0.8476228065826387	-0.7489674323452744	0.4509935573098004	-4.066540096462329	-5.179615476503387	-3.6735517125884853	-4.458462303612924	-4.586175253424668	0.468	5.641173967143412	0.29181067647346903	0.17622397854154292	0.19643182485795652	0.33553352012703147	1.0383795246851522	0.768559678468544	9.223788385768146E-4	0.8152991647518592	9.223788385768148E-4	0.8152991647518596	2.9107709226636262	0.3566948296318257	0.9721316634891571	0.7755816681186531	1.057042027036096	1.5506480892965788	0.22136005709438905	1.8163767818494028	0.39245946812381893	2.7484829823460184	0.6301841556500738	1.2200464255278793	0.8023872543048113	1.6576197776971933	1.8298796915487163	1.0	0.0	1.0	0.0	1.0	1.0	0.0	1.0	1.0	1.0	1.0	1.0	1.0	1.0	1.0	12.0	-55016.1320514705	0.0	0.0	77.0	-1247.1820430532366
524070000	-56746.871959546275	-1341.3500162904354	-55405.52194325584	0.42361257522213747	2020.916113452175	50.40851796895701	0.4565547356367855	3.5556366682462444	1.6802908904505658	2.89491272526032	2.138633273938858	3.7943733850132726	3.1782161243433986	2.073838551830105	2.4299601374647066	3.4555793057966353	4.182951872621394	2.658941734126044	2.318352421515294	1.4675403124520692	0.09528156698472368	0.692780023366988	2.7236583021998797	0.9259143107057597	0.5054991224094145	-0.4678395706019899	-0.03361219311701086	-4.323421727075509	-4.3384291184870305	-2.7381071681582476	-4.360754449679547	-3.837594759707262	0.468	5.64351495300561	0.2939994418618133	0.17662462841291895	0.19186146038702173	0.3375144693382459	0.526805653501209	0.6982014450495735	9.204434432297383E-4	0.6257821114844823	9.204434432297376E-4	0.6257821114844812	0.4564021549586689	0.6916738584551967	0.41604753073567446	0.6355155507290814	1.3116860469337988	0.645589442985137	4.257626750750016	0.3737562955839142	0.4620423319657049	0.48216414711872463	0.35588160833612487	0.2451500718771189	0.44372171823759643	1.3718612758427384	0.4965575237840387	1.0	1.0	1.0	1.0	1.0	1.0	0.0	1.0	1.0	1.0	1.0	1.0	1.0	1.0	1.0	14.0	-55021.367566603236	0.0	0.0	78.0	-1282.7619456888417
524080000	-56733.08991191125	-1347.537325422071	-55385.55258648918	0.4609428842316417	2020.8787831431657	50.80070578328181	0.23624677117791992	1.1493161603132058	1.5013248705215043	4.169803358934507	2.155222734234683	4.810285832884752	3.546437671004028	2.355184714661866	2.9208917795326705	3.3127025318960395	4.034299357240346	2.0618137749755694	2.691959099387519	1.2395595261582135	0.01405805673471168	0.5840203472509861	2.7001068008686917	0.6406153391610615	1.003170773196752	-0.8297435357665132	0.3723309646458846	-3.518918949853667	-2.067247384535065	-2.3107608466282885	-1.4835101963787596	-3.7046222743562813	0.468	5.02387239764486	0.2918522884989898	0.179338371177606	0.19230413731500381	0.3365052030084003	0.7553688663523881	0.7332972981137077	9.333771233276789E-4	0.7041718828548224	9.333771233276782E-4	0.7041718828548229	1.3665295803253175	0.4988345846767839	0.9192684260410886	1.0546328930893019	2.9676035240598333	1.8885607604370698	0.13189434983885848	0.5214572652529731	1.293523887205625	0.403647283502864	0.5055942230341057	1.024465748828253	0.8751386999447363	4.131339664474791	0.9377821531104017	1.0	1.0	1.0	0.0	1.0	1.0	1.0	1.0	1.0	1.0	1.0	1.0	1.0	1.0	1.0	14.0	-55003.55933621517	0.0	0.0	76.0	-1279.1594632498839
524090000	-56744.82476687334	-1339.7145567277341	-55405.110210145605	0.4378010155335857	2020.9019250118638	50.7232279054152	0.5033164708701184	0.03667525384781145	2.0496906260837258	2.6773895940991133	2.3380549153313335	4.194076728359788	3.644993432468001	2.2378275760355315	2.7137675190092216	2.6558654859674085	3.6993496099763252	2.2030448547655515	2.880378688646191	1.2371866071327886	0.22527461451192665	1.002291839714114	2.771811739063038	0.7238035478852028	0.8087771516605968	-0.6561772852669382	0.4054744691117903	-3.5787730986290205	-2.638833617798534	-4.58094859576881	-7.537193575148133	-5.186743903720972	0.468	4.684759588941393	0.2868812357540947	0.18143642360561574	0.19274931529796052	0.33893302534232894	0.5956839762012868	0.7447418054235693	8.637948360090115E-4	0.7085802279191499	8.637948360090108E-4	0.7085802279191509	0.7579541942478552	0.5455924090790463	0.7199107685694298	1.0976026443638958	2.005186988182112	0.6543258447896866	2.214804599097674	1.024847902484827	0.9708677628501092	0.35914317827306164	0.19321221841489963	1.5970873412261504	1.7976329639925188	1.2724096705954064	0.2529377842647903	1.0	0.0	1.0	0.0	1.0	1.0	0.0	1.0	0.0	1.0	1.0	1.0	1.0	1.0	1.0	11.0	-55036.952094042615	0.0	0.0	78.0	-1281.201946947374
524100000	-56710.658695120095	-1324.19500803056	-55386.463687089534	0.4355606984001333	2020.9041653289971	50.47087668385253	0.24978618291509508	3.696401158119317	3.0340716266730885	2.447492210358493	2.597758801522701	4.275376994297143	3.441124777230147	1.9077396334313645	2.406511152213629	3.655765083119078	3.3032850706086494	2.078848878037972	2.7018335772619806	1.0033839810176146	0.11745759475300763	1.0089642888633903	3.098041580063138	0.8633954927972535	0.9716240900605116	-0.8789552170544865	-0.3724221360821746	-4.153136532723754	-3.492363186261942	-5.356535146115171	-6.247789804415121	-8.443211737951135	0.468	4.709378016741177	0.29282765092268287	0.17892283916548055	0.19215882782740426	0.33609068208443227	0.5681371196236357	0.7028107225267459	8.655798798042039E-4	0.751018981954957	8.655798798042025E-4	0.7510189819549569	0.564645542924748	0.1309317336105297	1.350252618568516	0.2581050159191899	0.8933163964428598	1.4673923118839922	0.6518933974070817	0.466886356450184	0.2882997696909715	0.6925856305491352	0.7607980068273681	0.5973479695379462	0.8544415039541633	1.9391479953628095	0.39167957040215096	1.0	0.0	1.0	1.0	1.0	1.0	0.0	1.0	1.0	1.0	0.0	1.0	1.0	1.0	1.0	12.0	-55012.22716192275	0.0	0.0	89.0	-1266.2792646408793
524110000	-56733.74138301279	-1330.4424410213505	-55403.29894199144	0.4286093735461941	2020.9111166538512	50.452447074330806	0.14632595703591716	0.6657227189615723	1.5876744331175243	3.377123856625106	3.1693295632890246	3.7254937981700023	3.5499914802201973	1.9712103349186103	2.166523396717112	3.9263774072944764	3.942262429851508	2.3243542150544374	2.6816499356519543	0.9004343206188757	0.19267933151568328	1.115985576485415	2.3410365316034545	0.7287842048980331	1.2353219768890666	-1.0075899965317412	0.5832088035703542	-3.5649975441675403	-3.517246313676742	-2.1267169530834154	-1.1217381874341865	-2.1458334546433435	0.468	5.052232490973596	0.2940491628390612	0.17703273357596722	0.1911641640613234	0.3377539395236482	0.5850819462965179	0.7379687538011744	9.002340295535227E-4	0.7858558009980492	9.002340295535224E-4	0.7858558009980517	0.6151106988407125	0.4777944559330814	0.6610749210970364	0.4591950643559142	0.7278653592330782	0.6800983639791379	0.7984039970382919	0.30535367498455823	0.15980811112984303	0.6463782538036956	0.10438766772134311	0.5746017499560051	1.087765260349933	1.3633093560233362	0.3883732309287417	1.0	0.0	1.0	0.0	1.0	1.0	0.0	1.0	1.0	1.0	1.0	1.0	1.0	1.0	0.0	11.0	-55016.488877728785	0.0	0.0	87.0	-1275.7345850733068
524120000	-56710.28481820988	-1318.1777872611353	-55392.10703094875	0.4338602239942375	2020.905865803403	50.61558033918157	0.36602052576800187	3.395895599834498	1.5785889103658781	2.855980750390918	3.7424525938689177	4.750521021542245	3.1695041818186303	2.383960974509019	2.112477374791194	3.4338957893171353	4.11676876686817	2.2714124522605057	2.6571550480925223	0.9572226052707702	0.1208299778975215	1.1646620762595843	2.415047640066117	0.6272374975540345	1.2996700308895845	-0.8710032752263751	-0.06445351318578002	-4.096642076906798	-4.914278279370447	-5.315605228121863	-5.461382671904801	-6.087063476380986	0.468	5.386282917183013	0.2921287777334958	0.17825411613187014	0.1911641640613234	0.33845294207331067	0.9503366780645898	0.7579579167603722	8.861324622765855E-4	0.8808591547091893	8.861324622765863E-4	0.8808591547091902	0.880026070030077	0.31987488674217057	1.4020714249264656	2.3513844166605	1.2597994299954698	0.9152004048233716	0.1913119802188869	1.2142860253017238	0.17153268085842444	1.0707535771691385	0.2600608209977063	1.2483574717376182	0.9700920266520203	2.1049845584092433	0.4310636159924234	1.0	1.0	1.0	0.0	1.0	1.0	0.0	1.0	1.0	1.0	0.0	1.0	1.0	1.0	1.0	12.0	-55009.63872318895	0.0	0.0	82.0	-1248.6865314559716
524130000	-56748.87770065392	-1343.6808891568453	-55405.19681149707	0.4188519953649395	2020.9208740320323	50.48717405397687	0.5932735593701818	3.395500101655319	3.8618892893114674	2.8474247035098528	2.408831095428757	4.606736204906175	2.8616960180659996	2.1045652526170207	1.9332445391652657	3.6124450830005665	3.6224907596980502	2.3216005198867897	2.278223296871744	0.9193519342653564	0.20412701177081927	1.2146813267583763	1.4755265128073725	0.4824164004507249	1.269037475387136	-0.7255239899512816	-0.4828130574098993	-4.171731055219662	-5.079610851415755	-5.662465193343629	-4.752603273943264	-4.226176314019389	0.468	5.362800122869211	0.29045689072752584	0.18045015257907857	0.19359151233174507	0.33550144436165064	1.052428022696699	0.7842980610873673	9.177550456284425E-4	0.7261638014769985	9.177550456284417E-4	0.7261638014769985	0.8812572142138303	0.5816102107435559	0.7676986306087326	0.5845340698905883	1.9858733504435646	0.8279428863627092	0.2146866619611153	0.24837987592257924	0.14957681968566	1.0079641619111324	0.35657656114193254	1.19975462282907	0.4512680947088668	2.4359639714175128	0.3542625914047723	1.0	1.0	1.0	0.0	1.0	1.0	0.0	1.0	1.0	1.0	1.0	1.0	1.0	1.0	1.0	13.0	-55021.62314818758	0.0	0.0	86.0	-1281.8250409217592
524140000	-56765.077454432234	-1357.0675867878924	-55408.009867644345	0.4228672965127994	2020.9168587308845	50.93827405897581	1.007744512287287	2.377623055113749	2.151734220841819	2.491000614940959	2.5407239208324803	4.253200381008779	2.8784274334392297	2.305431482530413	2.2970874540014625	3.695782031172323	4.025564768454697	2.4480309812046963	2.2418432314148906	0.9713283763256427	0.09718702185120565	1.364351410399999	1.9451593813248107	0.3561067513205486	0.7290573405875199	-0.6640021761831189	-0.425451448124898	-4.009390525425836	-4.704175183432589	-4.591831204730766	-6.187072463957575	-8.372290029573762	0.468	5.190878133926301	0.29337947698573863	0.1771066408477515	0.18988029119065666	0.33963359097585333	0.7498439851110336	0.7433130106861034	8.857736525581877E-4	0.9156084179857855	8.857736525581897E-4	0.9156084179857861	0.6784688045209961	0.5915155742638191	0.6985056884390659	0.018442873892294015	1.9252691041999492	0.9126987339827521	0.7196412152705071	1.2721592916035669	1.7333318831600004	1.4607030608086045	0.276963326460859	1.2741504741936607	0.9050865175062404	1.6081208304682393	0.7588766924320953	1.0	1.0	1.0	0.0	1.0	1.0	0.0	1.0	0.0	1.0	1.0	1.0	1.0	1.0	1.0	12.0	-55016.13541138387	0.0	0.0	88.0	-1284.9039776948453
524150000	-56780.77841151469	-1381.6827827186535	-55399.09562879604	0.42259424416918423	2020.9171317832281	51.06220344347588	1.0350588674712649	1.8541727344292112	2.0420568460727555	3.2832307180170055	2.5772310324817913	3.548211510636272	2.2110700109587214	3.1655378664182745	2.2542317985836124	4.297239409602154	4.578280149289441	2.500842172190955	1.9112089516273487	0.9725598380135517	0.4691481546303698	1.112085051478747	1.6245979050445123	0.2814793737497795	1.2135491732620176	-0.721525534934396	-0.48417872902594017	-4.2444691247780995	-5.219558567439777	-5.759562559781779	-4.083966673263643	-4.595230988847043	0.468	5.011006188452144	0.29337947698573863	0.1771066408477515	0.19119972000865632	0.3383141621578537	0.6040982126074415	0.7413887925546886	8.470423479253183E-4	0.9745984826513638	8.470423479253196E-4	0.9745984826513653	1.0417069629770188	0.8556427555767782	0.6460685815888895	0.9735868593296081	0.9172636927382343	1.8721109566911929	2.957805046245951	1.534548395797411	0.5077225254702333	1.5864228567471186	0.4974374728321271	0.7156589969179046	0.4189006361031841	1.8613654871483447	0.6389701311977963	1.0	1.0	1.0	1.0	1.0	1.0	0.0	1.0	1.0	1.0	1.0	1.0	1.0	1.0	1.0	14.0	-55007.559158277494	0.0	0.0	79.0	-1299.4767838313123
524160000	-56794.690316370594	-1355.6931492963931	-55438.9971670742	0.42161721375692207	2020.9181088136404	50.96308178972937	1.0813566280609563	0.7527284792432749	1.412547238562285	2.3923109432360214	2.9884387814720883	4.516101698209025	2.796404157118234	2.628956693614448	1.98457853859123	4.14486664853991	4.858172899532834	2.9076775051116033	2.088082088733268	0.9618560040666405	0.2477840884084372	1.0850364511893424	1.2560431825935219	0.4533299694695819	1.1187870046545594	-0.9532727945598418	-0.9970829847174577	-3.866171363802588	-4.70943241950316	-6.150751578917716	-5.234899272552579	-6.465276510909853	0.468	5.343792440602893	0.2944486318291518	0.1771066408477515	0.19434088223032045	0.3341038450927764	0.8688944674248067	0.750734666719837	8.801340955110078E-4	0.8201603975746051	8.801340955110076E-4	0.8201603975746041	0.9002049953919683	0.6580280994794977	0.43288395156148446	0.19040703726274788	1.2882032021546594	1.0608493307322509	0.01843733841967046	0.8834574740193186	0.5458640035182378	0.6176145790403484	2.079525092371383	0.6543193085143048	0.746206019040782	1.7514600794696542	1.5918964841611787	1.0	1.0	1.0	0.0	1.0	1.0	1.0	1.0	1.0	1.0	0.0	1.0	1.0	1.0	1.0	13.0	-55052.66280462843	0.0	0.0	87.0	-1287.045133503487
524170000	-56774.769758726514	-1370.8402944604434	-55403.92946426607	0.4173717074164077	2020.922354319981	50.644131629746724	0.8833547023178197	1.9130430126789837	3.0415399445889824	2.712824327363772	4.2984289123239625	3.333154976302773	2.2465469766610267	2.766571082962259	2.2732405266299094	3.7185998627436008	4.500311580081926	2.85330114635763	2.0400939888207312	0.8585238201959127	0.38758334667830985	1.6129686098659453	1.469341079682533	0.4539875543377494	0.5779007294157895	-0.600964030899634	-0.8184984647853341	-3.3931628098146005	-4.396972908512532	-5.540609870415267	-6.590385735713021	-6.289119424529667	0.468	5.08641744904749	0.290845105519044	0.17967973782818464	0.19126987251472977	0.3382052841380418	0.9519019066363825	0.7855632095697477	9.112343067279059E-4	0.8171573288016529	9.112343067279051E-4	0.8171573288016519	1.2926544975152847	0.7679672713139697	1.609016152347573	0.8320941372080162	1.6466689344469638	1.2880898622945083	0.14230124979991815	1.6244690932572157	0.8710429761257272	2.323385391522153	0.47014600352507374	0.9056565856334213	2.0738797854823012	1.7918480982575284	0.7889930665879372	1.0	1.0	1.0	0.0	1.0	1.0	0.0	1.0	1.0	1.0	0.0	1.0	1.0	1.0	1.0	12.0	-55032.757539623686	0.0	0.0	82.0	-1300.1479119491514
524180000	-56761.846642194745	-1341.337615830713	-55420.50902636403	0.4199959438951766	2020.9197300835021	50.54614954055466	0.9082968913200188	2.1327866981257024	2.7500210476340707	2.4050699220623217	3.2383691201361664	4.2632974634886915	2.3767342273278595	2.8883721836833125	2.3303102387036416	3.5561738171865693	4.618142324559798	2.7016794189022777	2.175531612099428	0.5927507918632193	0.21277792876380086	1.4382258759013573	1.8030647267766273	0.49209650001596594	0.4785261752573068	-0.5401946013696024	-1.3362109268200755	-3.6944423736235974	-5.60218121259588	-4.616528113029751	-4.69480459613978	-4.202453232837567	0.468	5.159835059319049	0.29047436164543855	0.18077369161161078	0.19221987493580217	0.33653207180714867	0.7853357575448692	0.7527565740627619	8.774394374167177E-4	0.7486186689158555	8.774394374167182E-4	0.748618668915856	0.7143272117128993	1.131224781261746	1.4245139351877487	3.265910569051921	0.6598861442479035	0.6927758919237447	0.43835415996387916	0.5674734419176473	0.9486178651884128	0.8170865251316348	0.3084482322328678	0.25772113619964393	1.51355075214439	2.5515290024822965	0.2202861276938665	1.0	0.0	1.0	0.0	1.0	1.0	0.0	1.0	1.0	1.0	0.0	1.0	1.0	1.0	1.0	11.0	-55036.34604722257	0.0	0.0	83.0	-1279.7465758616102
524190000	-56796.03890671407	-1347.3764026237193	-55448.66250409035	0.42080805530554644	2020.9189179720918	50.81189156555727	1.6425382662822672	1.8326152816754446	1.6556314708888311	2.668891192858626	2.5550475050829915	2.878141755765811	2.806604150129419	2.502869017082265	2.4119021854922504	3.1579052383539006	4.359745975976199	2.735367122636074	1.9320267583520225	0.8961355174574482	-0.10801769205941492	1.4812755477687523	2.184823324434567	0.5333046431850212	0.13833644922800276	-0.5866055276224612	-1.0443914834406496	-3.7806169590736776	-3.747137974432386	-3.5926321982516374	-4.545737862078427	-3.276359449115051	0.468	5.937481111163376	0.29476543181378795	0.17992558162874273	0.18993088551982487	0.33537810103764465	1.128998987551226	0.805254249083059	8.579857928851906E-4	0.8344927297927864	8.579857928851909E-4	0.8344927297927863	0.9677222504100689	0.1279205533139164	1.1217599163795737	0.47704126642471145	0.45906644762218124	0.6663265613695608	2.227125318213596	0.20453478292659386	0.010389636985997014	0.6907821065559953	0.2975490081212115	0.4823363205296267	0.291305364816135	0.7795647238809557	0.12501384681474856	1.0	0.0	1.0	0.0	1.0	1.0	0.0	1.0	1.0	1.0	1.0	1.0	1.0	1.0	1.0	12.0	-55047.11837325115	0.0	0.0	86.0	-1283.958006417119
524200000	-56806.17171171424	-1367.3332594860467	-55438.83845222819	0.4197209103967144	2020.9200051170005	50.309573247810675	0.7151427943515899	1.9638122555466766	2.247585029329124	3.365832660895598	2.686593855015329	4.354745381558613	3.9379413858981716	2.3511233934439897	2.2521879250458925	3.0775187262918697	3.345308483168259	2.654935408231829	2.1018941485183293	1.0301318848471146	-0.009672315638053111	1.20391594241709	2.413517253041161	0.2790656545910585	0.1016251521148302	-0.5881761410398745	-0.9390409513360916	-3.428765664060911	-5.418711949109467	-6.079088514534973	-6.078568311682394	-6.570420914500994	0.468	5.201536384343009	0.2953170853880134	0.17872953481232695	0.19155598803344245	0.33439739176621724	0.811478961266512	0.7447109325923259	9.1430768753792E-4	0.7636282659074797	9.14307687537919E-4	0.7636282659074795	0.9431261852076432	0.7210649371086875	0.5917105936863286	0.11079027551753605	0.8683701741601427	0.5413789944201588	0.08257161915173897	0.8055872007902503	0.10364153377021387	1.692758773405641	0.7451119932302299	0.38667235614338147	0.7536743787207322	1.523937255483573	0.8620165894737064	1.0	1.0	1.0	0.0	1.0	1.0	0.0	1.0	1.0	1.0	0.0	1.0	1.0	1.0	1.0	12.0	-55038.106838033644	0.0	0.0	87.0	-1307.794181846165
524210000	-56799.051700782016	-1360.5547644776473	-55438.49693630437	0.42071223804235663	2020.919013789355	50.58958907217687	0.33844874114770435	0.5380976994408968	1.1385811624050854	3.0463769701656025	3.163621932131365	3.906144697801884	3.419828340764462	2.7578973220933456	2.734192531562986	2.8189203902976505	3.3348156115941183	2.7002538881746	2.3717460176852616	1.0751563772556376	0.028062855666941354	1.6549109663464927	1.762526297137469	0.4868652719271576	0.6338855828275196	-0.840470451316983	-1.0109255818391447	-3.8219548601071387	-4.347706985014494	-5.171257028780497	-7.7086788016381425	-6.604701245530731	0.468	4.776497739228745	0.29490422034259084	0.18102698399873302	0.19251769390215837	0.3315511017565179	0.8934309203245933	0.7753350157942307	8.731544925415073E-4	0.6539345976497528	8.731544925415074E-4	0.6539345976497537	1.390773703181152	0.7310010028487783	1.6529230649111692	0.3991912732219425	2.505253505234031	1.9829917515077562	0.15639588923396625	0.7155237854752692	0.9384095157074686	2.65272716119735	0.18491839718050357	1.2551828822005104	0.6542050295552331	2.777807243749938	0.8206835067597864	1.0	0.0	1.0	0.0	1.0	1.0	1.0	1.0	1.0	1.0	1.0	1.0	1.0	1.0	1.0	13.0	-55025.430009832475	0.0	0.0	86.0	-1296.6021599565206
524220000	-56824.71281995623	-1388.5815214575468	-55436.13129849868	0.4250708427845082	2020.914655184613	50.45740263235781	0.8547774510722184	2.201737972430153	3.743435518973046	3.4681642411792777	3.040257337322888	4.026765260777505	3.306661304091329	1.9032435691543002	3.220483727610401	2.9913499385203672	3.380631890178342	2.7143318638198974	2.471716291338616	1.2503889257315959	0.05825345251542858	1.6497463457660675	1.821058981240099	0.21720955571130926	0.729735428222642	-0.6065661666651867	-1.0325930242713777	-3.993231532262504	-4.877254238487076	-6.277004597790565	-5.605941880271711	-5.806241500562868	0.468	4.99678977592367	0.28730510537146	0.1798999826448703	0.19458504121601466	0.33820987076765524	1.0748988675880302	0.7814383564384364	8.818584588291352E-4	1.0708447011947462	8.818584588291356E-4	1.0708447011947444	0.8368319706208307	0.5903505678077035	0.5359766889141532	0.22205365341131594	1.6246210465694109	0.9612468650372785	0.6948601803791365	0.6780633151779655	0.36743148523531904	1.1481930770989257	0.2811766746411539	1.2482243683485987	0.8360273027366314	2.370821768238182	0.7293432378568558	1.0	0.0	1.0	1.0	1.0	1.0	0.0	1.0	1.0	1.0	0.0	1.0	1.0	1.0	1.0	12.0	-55034.74996142175	0.0	0.0	93.0	-1310.2189717999345
524230000	-56760.61914802878	-1331.287329917769	-55429.331818111015	0.42059439759816475	2020.9191316297993	51.08537249914253	0.30158153330179693	0.34732872462325126	2.209753793355042	4.732689016281786	2.96022193387845	3.7838200178738095	2.8644652998204285	2.4827324774227364	3.1573248402714404	2.458213530592257	4.011281270987441	2.9997277528844175	2.434851055219245	0.8403888129223938	-0.07989969618800671	1.4065611030675873	2.5871483567387887	0.24856832109539018	0.3658105377688542	-0.6821859054254357	-1.1546204677128602	-4.0905016153173595	-6.225435841257681	-5.630323124736964	-6.1976283559227	-6.633099545500137	0.468	5.427395327560773	0.2895785071349218	0.1767338078931641	0.19381797986566004	0.33986970510625425	0.6210337752601829	0.7250635990150719	9.364501130600063E-4	0.8244980934329352	9.364501130600047E-4	0.8244980934329349	0.5476497094738607	0.8338539590747585	0.5683315193415692	0.07867306536473685	0.43019790554223997	0.5744429657738465	0.15242078476914336	0.6262400934209766	3.37477188976482	0.3792824848143353	0.12675527429667546	1.039930393782454	0.2522749078150226	1.0427529770138066	0.2841621551738104	1.0	0.0	1.0	1.0	1.0	1.0	0.0	1.0	0.0	1.0	0.0	1.0	1.0	1.0	1.0	11.0	-55028.22251463309	0.0	0.0	85.0	-1271.9318177533644
524240000	-56740.00164870016	-1317.5362779302723	-55422.46537076989	0.4164922859552926	2020.9232337414421	51.41803624548548	0.32030772015095726	-0.18152255154684727	1.3941603695831943	3.380925841174969	3.7288845144066696	4.35313619476568	3.3511085458556633	2.068388272692078	3.346310517368609	2.366133587701501	4.441169633912341	2.671102961211493	2.679619380607314	0.5840372608983192	0.2949635026294847	1.8308353693827923	1.909719548968954	0.16387136316653977	0.5163074369024919	-0.44584179746744146	-0.39633446644154996	-4.078902004829779	-6.945677558718706	-7.559565709979472	-8.00246764320141	-9.577689068612713	0.468	5.051892082341931	0.29170644189673445	0.1782244553629991	0.19417731699383006	0.3358917857464366	1.2808957046408904	0.7858989702753443	9.29057137291773E-4	0.805680721509533	9.290571372917731E-4	0.8056807215095337	1.6786238022676092	1.5349881413038649	1.259531979050881	4.13685162932906	1.2196225077900065	1.8012871446931913	0.09339492181719952	1.1174864565704536	0.8726260565161541	1.196598654508493	0.1358480517671004	1.2780949895784177	1.4428221323698613	2.037580769608827	0.7851475407950298	1.0	0.0	1.0	0.0	1.0	1.0	0.0	1.0	0.0	1.0	0.0	1.0	1.0	1.0	1.0	10.0	-55044.74444974172	0.0	0.0	82.0	-1249.4901898074672
524250000	-56738.84538595507	-1289.4648236320809	-55449.38056232299	0.41933651078717565	2020.9203895166102	50.84289487656609	0.3914965913374281	1.0172846235993356	2.000159757478537	4.860985847440655	4.956610069628688	4.742389650333235	3.2725487210117823	1.6275050543787126	3.3507442132603398	2.5944817393690918	4.5007018881874865	3.003618308800345	2.6188098100531936	0.6696978472586462	0.39702149719891555	1.2824224536528301	3.269526003530376	0.1815293147756413	0.44265845479497823	-0.36707245922730225	-0.5747773423469023	-3.4987954982193186	-4.73234638961942	-6.679234862313465	-5.446489062288804	-5.341475826472177	0.468	5.67287802691754	0.2922402458454556	0.1816157275988116	0.19476381603616985	0.3313802105195632	0.9354577860166919	0.7992440351709659	9.030232047010305E-4	0.7325591819080688	9.030232047010315E-4	0.7325591819080701	0.3467622437311122	0.05520379278593202	0.20071550227385565	0.2648244391594885	0.8546010284004697	0.5589360050266814	0.34576053774140675	0.43704010442286806	1.3400766753127313	0.46423206446898585	1.580548559770921	0.5266661249259365	0.28622881402549055	0.9774354494106753	0.4105961717651301	1.0	1.0	1.0	0.0	1.0	1.0	0.0	1.0	0.0	1.0	0.0	1.0	1.0	1.0	1.0	11.0	-55060.40526179008	0.0	0.0	82.0	-1235.7484698860226
524260000	-56761.64251920784	-1333.1660818737469	-55428.476437334095	0.42237340950391583	2020.9173526178934	51.27381894587842	0.22159254886474056	1.3745501725398073	2.284611223742544	3.500281715804088	5.046227160168523	4.750460711692523	3.5737480649233726	1.6058150109028029	3.62100462609595	2.598865831349944	4.4272491015596165	2.629889054205466	2.177927058366974	0.516456743588762	0.03122587552181874	0.984754279568994	2.8084948201108135	0.16629778394548098	0.25513207169814195	-0.7348142730019253	0.11018470324772756	-2.7956352046541175	-4.799460564406313	-3.123681212830988	-1.279964974690186	2.162215790572187	0.468	5.117236524562162	0.29088307944468234	0.17745863465906983	0.18768098282563145	0.3439773030706166	1.0272964494422812	0.7748030411285538	9.143706117201657E-4	0.7576859193462286	9.143706117201665E-4	0.7576859193462268	0.5658538950065946	0.8093953160903488	0.42846565812108234	1.3004030440245655	1.985643473774826	2.4293901880963946	0.19281475344193846	0.8737940756382879	1.2987543567433935	0.9671841904844911	4.251400243921104	1.675495897142104	0.42929570744880113	1.5076150943912732	1.087301188051524	1.0	0.0	1.0	0.0	1.0	1.0	0.0	1.0	0.0	1.0	0.0	1.0	1.0	1.0	1.0	10.0	-55042.20612605989	0.0	0.0	85.0	-1269.3714347093505
524270000	-56761.01795605031	-1339.4664433350688	-55421.55151271524	0.4198154422381293	2020.9199105851592	51.26473798883095	0.3476607715911408	2.699487926029888	2.042173934849774	4.923961637338212	7.155396117777432	4.2821817603552335	3.5605097696888492	2.0426578338276626	2.85224980484643	2.584180202225831	3.7761257826799315	2.677890128665833	2.4154543589773145	0.5318497049650697	0.25039344893365717	1.736429185395187	2.991231000167928	0.42428717575815145	0.4107643518105393	-0.8163251024793374	0.21977732429916047	-2.774033901805521	-5.404408196677453	-8.814640239156496	-6.9292118848627755	-7.420739551113067	0.468	4.886423550657271	0.292137978580047	0.1769282786002639	0.19185572612665341	0.33907801669303594	1.2346631901755147	0.7893748719850783	8.657848233974958E-4	0.792487002177012	8.657848233974963E-4	0.7924870021770134	0.4000023813078563	1.440123358404961	0.9563972470460724	1.021444359312416	0.7695505940149402	3.6443323453910446	2.1632209660272363	1.1101883123344476	0.6825933811880016	2.7917811212886137	0.7522938825326206	1.8439655732029196	1.0684550571050753	4.8573113643547865	1.0637563514071098	1.0	1.0	1.0	1.0	1.0	1.0	0.0	1.0	0.0	1.0	1.0	1.0	1.0	1.0	1.0	13.0	-55042.567837993905	0.0	0.0	80.0	-1261.3921696918655
524280000	-56731.85162732944	-1311.1142116607955	-55420.73741566864	0.43008577551101834	2020.9096402518862	51.27410375066264	0.4745162857241934	0.8783862306278656	1.2774699525142479	3.471556946184518	3.2089952453457316	4.6289059161516715	4.038342707368323	2.3099048047749196	2.639025688436585	2.6777806960070922	4.545099565039622	2.2808936055997733	2.3262834294788606	0.5154676285441988	0.1416153907554242	1.5063864913521932	1.64921985199028	0.275378044719947	1.2683486491633051	-0.39480108533214203	0.05409308701437325	-2.6076642253208755	-4.054954149215834	-6.600136657713544	-6.052304501653273	-7.876541412808784	0.468	4.895883599796253	0.2895037842037962	0.17705667182201523	0.19622592063058797	0.33721362334360083	0.7056008989213873	0.7287209256434627	9.008338650425071E-4	0.8670520541853493	9.008338650425065E-4	0.8670520541853505	0.1200813749920845	0.18631503808800498	0.5839250011160783	2.3618997218476747	1.8185148941434761	1.6012066169116905	0.8504060376984747	1.436728896721581	0.5304206197910467	1.0218089116756726	0.24736284700741867	1.9665209139662307	0.8487481030151074	3.590484977841021	1.1018917515216258	1.0	1.0	0.0	0.0	1.0	1.0	0.0	1.0	1.0	1.0	1.0	1.0	1.0	1.0	1.0	12.0	-55031.9874385143	0.0	0.0	87.0	-1238.654023308938
524290000	-56768.85329403304	-1347.0676255533006	-55421.78566847974	0.41898800508246775	2020.920738022315	51.91579111943368	0.29998339618585357	3.306061743603072	1.5517057727495942	4.361286902650631	4.0017743186807655	4.413362495204272	4.572743424919405	2.3853649259171927	2.2766379307959586	3.3502225136393124	4.365417903397813	2.142663787001464	2.370739268749707	0.7870893061380482	0.13749290373622078	1.5004233094973864	2.2063941056936285	0.39006252104667105	1.2564632727890686	-0.43451991965226405	0.7799987982957254	-2.8196439163114984	-5.401450562403703	-4.250898956831346	-1.4436360962959736	-3.5384135823165352	0.468	4.752233125470558	0.2918063438180857	0.17899395534274318	0.19063098043792395	0.3385687204012474	0.8120894897119209	0.7370585344367514	9.025168084735318E-4	0.8409032184461316	9.025168084735311E-4	0.8409032184461297	1.0403253694161936	0.36197128291688874	1.0515035873445908	0.4250609952505219	1.468360325740627	1.5448768555832166	2.3339754589337356	1.403631548001251	0.9429192161796213	1.1469412177648028	1.089446690771848	1.901839111544459	1.759271625955954	2.9803503734884966	1.308073132783632	1.0	1.0	1.0	1.0	1.0	1.0	0.0	1.0	1.0	1.0	0.0	1.0	1.0	1.0	1.0	13.0	-55027.047185974436	0.0	0.0	88.0	-1270.7779609217491
524300000	-56766.23437041613	-1354.0612022535656	-55412.17316816257	0.41883393125473545	2020.9208920961426	52.53293876007967	0.4180733694739917	1.8832684074594035	2.171297444247707	4.169026913839199	5.164622514921984	4.331125367522933	3.0709089350584544	2.8078111001813175	2.549311191285177	3.476934418112863	4.162063620156592	2.5499753644663397	2.471593230560473	0.7878660738437606	0.07845913253583296	0.9107844230866935	1.762389699665364	0.12679024873954958	2.273437809374343	-0.43049809598604005	-0.2600444053016852	-2.4590355142094187	-5.868933955697423	-5.649362391781161	-4.38732317842141	-5.07316436106118	0.468	5.110498709610781	0.29096802801053745	0.17914385629238516	0.1940398534568887	0.33584826224018893	0.9591553228440426	0.8036384788962071	8.860955647790108E-4	0.8904877950728036	8.860955647790122E-4	0.8904877950728048	0.6400251388630439	0.28383364292206753	0.9599975875472089	7.773967890629174	1.7865327671621472	2.3538602442581236	0.2125414839106937	1.15008968345443	0.7978294547706792	1.3138687030126224	0.1899620383874416	0.6353741991167443	1.0022774523016682	2.9830302169235567	0.7204103334033021	1.0	0.0	0.0	0.0	1.0	1.0	0.0	1.0	1.0	1.0	1.0	1.0	1.0	1.0	1.0	11.0	-55020.68503481527	0.0	0.0	92.0	-1276.6121330375242
524310000	-56775.11381055538	-1316.2305308291436	-55458.88327972623	0.4174449000611549	2020.9222811273362	51.46105950274476	0.3354000453631796	0.5915122501283806	2.0960707599848836	2.845321218556902	2.633788012717913	5.241008317628169	3.265138531586734	2.1855239060835037	2.612161056767421	4.058480141222371	4.780931764964458	2.1001712778583643	2.2799834685231724	1.0522501298678075	0.13256703960188318	1.1945700681101281	1.974042231521404	0.12994982335825578	2.060188152693893	-0.6533282656315019	-0.18097307324133302	-2.683360667759166	-5.980647499784618	-4.949598965727608	-2.5538685183487706	-3.3578942430888894	0.468	4.47129117714859	0.2860758173284299	0.18064059285044085	0.19441843239320858	0.33886515742792095	1.0684031013661544	0.7934446832579929	8.830329340159668E-4	0.7199210499820902	8.830329340159647E-4	0.7199210499820892	0.37322415719629976	0.20296707228475408	0.527338845977306	0.23146297858494388	1.629933152808473	1.5224995543906792	0.8935062204633245	0.455914698724935	1.1872942493559717	1.6670529973282049	0.18258176645170687	0.7986914382925188	0.2103597933526068	2.175537108149981	0.47257973543434156	1.0	1.0	1.0	0.0	1.0	1.0	0.0	1.0	0.0	1.0	1.0	1.0	1.0	1.0	1.0	12.0	-55043.30025410063	0.0	0.0	92.0	-1256.75333542031
524320000	-56735.19247708063	-1318.2910524566787	-55416.90142462395	0.41707344160878457	2020.9226525857885	52.42689680609955	0.21185709849355877	2.0211511995776306	1.230991945981948	5.194429091440159	3.5162855615625723	3.39028549061779	3.2979271127511303	2.518757251520033	2.4499392840801257	3.22627998696868	5.147753042716631	2.0548357985631864	2.1752240806100365	0.9077539287428134	-0.18395497995748825	2.262669260983939	2.0967185640874213	0.3428064952763413	2.386416099328136	-0.212615742111326	-0.7337604867002653	-2.7226830351492017	-6.330437214581955	-4.861090813509236	-2.8988060099286668	-3.594493060761681	0.468	5.061925463861032	0.2910173404304357	0.1773623275330083	0.19162061094128263	0.33999972109527365	1.2281713486792225	0.7699797975557134	9.281490485172761E-4	0.8960394966457608	9.281490485172764E-4	0.8960394966457607	0.44460521723804997	0.3874371502743291	0.4277557492569381	0.13182537250933665	1.6551295266165225	1.20352162414668	0.5180165928812219	0.7561634758516405	0.217924150676484	1.7999099136237613	0.13837162173110126	0.24122356461728503	0.13600020256111311	2.187948874894543	0.4673725826545052	1.0	1.0	1.0	0.0	1.0	1.0	0.0	1.0	1.0	1.0	1.0	1.0	1.0	1.0	1.0	13.0	-55019.320028937334	0.0	0.0	89.0	-1248.1278724080755
524330000	-56758.702423862356	-1336.7048076578888	-55421.99761620447	0.4162332147113703	2020.923492812686	51.93908035995814	0.36153022755231384	0.31990224399113004	1.784421050955419	2.729046752376349	3.441172471386566	4.5725194245954714	3.3818072111378426	1.895407789897038	2.7438027602023793	3.5737437191677084	5.921920666533793	2.2659775492118808	2.2653493028154092	0.7590516809085153	-0.17159125654054336	1.3283092448491918	1.7150618523652323	0.2670854999560742	1.913225717812081	-0.1457584824187277	-0.4495875054094165	-3.0434050401463484	-6.838324118321692	-8.119458850759216	-12.158564273936111	-6.33728529322628	0.468	5.4549044690388016	0.2899983462243845	0.17714400535149885	0.1953187022548912	0.33753894616922564	1.2973886439811708	0.8007885206314501	8.653745126602456E-4	0.7872110526642163	8.653745126602459E-4	0.787211052664217	0.6376167447609076	0.7593026241915444	0.21969473537105513	1.2472352191685965	0.8788843085079763	1.1083538107090136	0.07502864041489739	0.8814562374139954	0.2646730418706239	1.3520732630645211	0.45473130456692457	0.9837173831604665	0.5738141743222989	1.8065007845347185	0.3625048640072902	1.0	1.0	1.0	0.0	1.0	1.0	1.0	1.0	1.0	1.0	1.0	1.0	1.0	1.0	1.0	14.0	-55016.96720919841	0.0	0.0	88.0	-1268.456338456608
524340000	-56772.327225313195	-1333.4460177149883	-55438.881207598206	0.4163380921718448	2020.9233879352255	52.029206252143375	0.35649999549000083	1.3756986437560628	1.427710424891648	5.323806806815881	3.5089995104914746	3.293590728953954	3.0432552251657845	2.6241022121607127	2.4664490580906073	2.9756765060027957	5.108381553515331	2.135628904361574	2.543874855642086	0.40349923632599816	0.5405738679073426	1.076354991263884	1.869476512235432	-0.03411876989170194	1.314083671360507	-0.569015996785672	-0.3029497483192807	-3.1294719703516356	-7.269121182425485	-8.691113680447488	-7.209145914442027	-5.933092777229563	0.468	4.785233817679293	0.2895424362060007	0.17900184362497104	0.1936202861837999	0.33783543398522864	0.9676788886717844	0.7834636025543564	8.607246905912464E-4	0.784542836106908	8.607246905912453E-4	0.7845428361069079	0.47890901667057106	0.31191416708532393	0.014219041870597493	1.9064276704661718	0.8397471056244218	1.461900768311095	3.5427912479963193	0.44963093988669345	0.445431474104002	0.41903876794670963	0.32761846127555094	0.7111631771535729	0.453047534925844	0.9297796280015247	0.17579334419790127	1.0	1.0	1.0	0.0	1.0	1.0	0.0	1.0	1.0	1.0	1.0	1.0	1.0	1.0	1.0	13.0	-55023.886992779364	0.0	0.0	88.0	-1267.8272016814205
524350000	-56751.13178941356	-1333.9352353195586	-55417.196554094	0.41628934397487005	2020.9234366834226	51.36932365096362	0.24931268969452675	0.881762088301461	0.9998143184428844	3.390167775213861	3.292942642676969	3.8025552797265862	3.446248175326999	2.1930103156557545	3.1651145816489032	3.2875391128482083	4.094220099537537	2.0802190478136082	2.1637476539148306	0.8992266555054584	0.04948034178083824	1.0833525435380538	2.2510149126843366	-0.18432253470619173	1.285066785186986	-0.359376934575068	0.440994270474649	-3.396316346383714	-7.50221329142526	-6.497831388334996	-6.804707650563164	-2.921469823369047	0.468	5.038158594778407	0.2922090887226649	0.1779273671799597	0.19314303741563899	0.3367205066817368	0.49252598123108055	0.7057199697835127	8.759744499265213E-4	0.8178150952997392	8.759744499265206E-4	0.8178150952997388	1.4130062626498308	0.2440429053706964	0.47044086006321084	0.576264719611097	1.3203317663457828	1.0959246864221295	1.8229700297371534	0.2582943333915888	0.3676274511732119	1.561241910775058	1.5332597136464363	0.4318342008535376	0.582693342710499	1.4376461038915282	0.6606367339708188	1.0	0.0	1.0	0.0	1.0	1.0	0.0	1.0	0.0	1.0	0.0	1.0	1.0	1.0	1.0	10.0	-55023.986673779196	0.0	0.0	87.0	-1273.9423345978087
524360000	-56757.80809378257	-1343.7170067353468	-55414.09108704723	0.4188023518550876	2020.9209236755423	50.85563014122386	0.4523568796301423	2.817162964934348	1.7495801530222883	2.694130453521993	3.5416600453489777	4.525494595013585	2.8234539290347858	2.276828522517165	2.861308912445168	3.065977527482063	4.290974273522078	2.3985671078038573	2.0346034692490056	0.7596798415751066	0.20044759224826167	0.9311830949135684	2.9870474413644934	-0.11228912624747074	0.9803221385516323	-0.026144680315808327	-0.17980162500916164	-3.5907802978504573	-5.0088402118675805	-5.105857700452273	-7.173708332997675	-5.906599005291213	0.468	5.2102868774932825	0.28721965018312995	0.18256345837442017	0.19465027550535394	0.3355666159370963	0.9867306875751275	0.7723822020549169	9.136993056067347E-4	0.7879236237812053	9.136993056067373E-4	0.7879236237812058	0.21995892069752676	0.3205210121340302	0.4475178427024164	0.10566980013423419	1.5663115163134635	1.61417805765117	0.25634392437612485	0.86220072676693	5.017624661735349	0.6589720034182661	0.5032236558055764	1.5287624602927055	0.5870426043038469	2.057333134841122	2.0487054888002474	1.0	1.0	1.0	0.0	1.0	1.0	0.0	1.0	0.0	1.0	0.0	1.0	1.0	1.0	1.0	11.0	-55023.535689565055	0.0	0.0	86.0	-1277.870528935876
524370000	-56798.45450965834	-1364.7169206463846	-55433.73758901195	0.4211671533477139	2020.9185588740495	50.61634644094843	0.4738321041950657	2.738814293893524	0.9857179238528998	2.3888433423829207	3.7729962749715034	4.731687224931146	2.959920588535981	1.8898074271019873	3.1109575873273636	2.92856651454158	2.9643980816162676	2.8059468248587733	2.212962855794329	0.8382788089253446	0.36547660198941	1.6244262572156367	3.0669292971393673	0.058929337069219496	0.3582251122249423	-0.3827927103669925	-0.9533139533268651	-3.499487969827785	-4.490186209898517	-4.962592503961932	-5.931086422472414	-6.851196459617672	0.468	5.092240384780708	0.2900246441217607	0.18226029634259963	0.1924156617643093	0.3352993977713308	0.8593942185681537	0.7628076433896112	8.872170190739063E-4	0.7920591880959497	8.872170190739044E-4	0.792059188095949	1.027518447159853	0.22245160017949678	0.9892404112538435	0.3817986777406203	1.7770192615622897	1.8152494296327726	1.1533319152456578	1.8965775676709407	3.8723508797858748	1.443746742232727	0.38759191865638665	1.7160280135336077	0.3126476936168565	1.1728152061027417	0.8394514672843872	1.0	1.0	1.0	0.0	1.0	1.0	0.0	1.0	0.0	1.0	0.0	1.0	1.0	1.0	1.0	11.0	-55044.716947325316	0.0	0.0	82.0	-1297.871831924614
524380000	-56796.0531828156	-1348.1313106509754	-55447.921872164625	0.4196606405291114	2020.9200653868681	51.30644064917422	0.5756086050457617	1.9783816418061877	1.6208633523046816	3.5049574008663447	4.564550216992803	4.603975338306167	2.782774681577181	2.1072249854745566	3.2745153029041876	2.764171852721998	3.6071687538874424	2.849086921860543	1.9209513464615158	0.9504132528170508	0.22475242415183116	1.275997978123172	2.5035692936639404	-0.0357590895366919	0.5439704899630683	-0.298895505089465	-0.34900985749641145	-3.180286523970561	-5.7897717088789165	-6.869957141730643	-6.1678280304577235	-3.8038030256294664	0.468	5.164735548550058	0.2902820589828868	0.18013192215796994	0.19168848505781524	0.3378975338013284	0.5424016157605132	0.6999453886175699	8.284785880969109E-4	0.637017778343932	8.284785880969105E-4	0.6370177783439329	0.3607686396258299	0.2064476605856322	0.3864175908238068	0.5967265442498129	1.4111624552439523	2.078598902381885	1.9926847691856042	0.3706937725570366	0.14706212334617763	0.5618438663834139	0.1050077714680819	1.1968068313730849	0.487699456225166	1.5106471052820112	0.717728047950442	1.0	1.0	1.0	0.0	1.0	1.0	0.0	1.0	0.0	1.0	1.0	1.0	1.0	1.0	1.0	12.0	-55031.9809871523	0.0	0.0	86.0	-1293.7946642971792
524390000	-56751.469303865895	-1346.6764281141218	-55404.79287575177	0.4185572303251116	2020.9211687970721	50.79850135822022	0.3170761261730822	2.9215001178822053	0.9178365862147793	2.7101464829895408	4.084349125949043	4.271338373258997	2.578955489807436	1.886671774782434	3.1019627177481137	2.7027813552557096	2.8731376830746376	3.5222550102448986	1.9695771272155196	1.016246236127692	0.22100759731094538	1.3980008312704726	2.5448877932517955	-0.09599993256524317	0.4208991480530731	-0.33538675091629466	0.17500086050142177	-3.528096007188502	-4.505964063194449	-4.397165822284455	-5.52002446429961	-6.712478263885321	0.468	5.122988973505858	0.2905066422625805	0.18225760054954054	0.1911711727544945	0.3360645844333848	0.9015663347941621	0.7765487677892896	9.131464727185368E-4	0.6887870141132396	9.131464727185354E-4	0.6887870141132391	1.0747949807984252	0.3223816971543513	0.8071057550421847	1.0826028653323072	3.5003023450726323	1.5269212713887548	0.9668856446180354	1.0597104954667194	0.9739174796571962	0.5139361479573661	0.6496394193105717	0.9812985704508294	1.214715852220644	2.1252245572478996	0.6285556102727887	1.0	1.0	1.0	0.0	1.0	1.0	0.0	1.0	1.0	1.0	1.0	1.0	1.0	1.0	1.0	13.0	-55007.02286398978	0.0	0.0	82.0	-1282.134902413939
524400000	-56769.885526969556	-1373.237389021418	-55396.64813794814	0.4333681882056486	2020.9063578391917	50.64245962837812	0.6290698844616545	3.0925884061681055	1.2993871852881564	4.385827534759713	4.463111623492862	4.420273142742207	2.8160723453029513	2.198451134916811	3.208644587743337	3.5230536938800343	3.084864535122762	3.1303298396947783	1.9153731665184683	0.8017234870634806	0.3430430463688551	1.8615077407878724	1.8458924896580713	0.051575626287186024	0.1487396975904309	-0.6266906979448739	-0.3097000829724903	-3.2378162674567657	-3.5031645456885085	-4.537369480329327	-4.009115072196336	-4.245650666739116	0.468	5.430781425947204	0.2954863065560784	0.18110750016296973	0.1906352468607099	0.33277094642024235	1.2842205980399855	0.7902695153323359	8.935500767067384E-4	0.8280768645312031	8.935500767067383E-4	0.8280768645312018	0.28308876612023665	0.5696668488744105	0.25323397802419795	0.12924369270831204	1.7589517183901349	0.8219447696493005	1.270103778854515	0.7999514545962271	0.5689207642045586	1.699237426057416	0.8402669864121074	1.1727376731876418	1.6396949115824093	1.699471413847018	1.1686997196812596	1.0	1.0	1.0	1.0	1.0	1.0	0.0	1.0	1.0	1.0	1.0	1.0	1.0	1.0	1.0	14.0	-55004.90771631118	0.0	0.0	81.0	-1300.3116438449554
524410000	-56749.66882239106	-1342.8422479593473	-55406.82657443171	0.4234475398484793	2020.9162784875489	50.501450281663246	1.1401780932873322	1.3269587522295825	1.539582049635296	2.4042982941759226	4.128890429536261	3.4799826758287633	3.366421630462093	2.2552928944067085	2.6352843991846027	3.1314767544645337	2.892862608229299	3.073064219306975	1.9922814094163543	0.9428393880021657	0.2654065520396206	1.7333879052665189	2.5277121607209403	0.05115360418542035	0.5857778510661671	-0.47778418462217526	-0.17560260287826907	-3.4419602192908396	-3.666292480230592	-2.6632787060217495	-2.555911250961852	-1.6655522017854696	0.468	4.654363050088049	0.2916104802322735	0.17938946271878517	0.1935883361404769	0.3354117209084648	0.6012653827167079	0.711274535114991	9.200983556523333E-4	0.7210781159975953	9.200983556523327E-4	0.7210781159975952	0.4399327485653301	0.5163257963214943	0.8116641598192427	1.0044417076634513	1.1363164496683413	1.749971941382299	1.7318920646529332	1.102776145212698	0.19779077123216754	1.0258923457663949	0.6383467953084296	1.033974835412624	1.904095453067863	1.4998696269962912	0.6821603399716718	1.0	1.0	1.0	0.0	1.0	1.0	0.0	1.0	1.0	1.0	1.0	1.0	1.0	1.0	1.0	13.0	-55019.39899461494	0.0	0.0	78.0	-1278.2544395329164
524420000	-56740.113421112634	-1343.938707313609	-55396.174713799024	0.4634950228419317	2020.8762310045554	51.03599282914395	1.0688197792628447	1.5602336826669443	2.036629975332658	2.7507952753522926	3.8747631336664097	4.135614190634743	3.249823747295095	2.061318305379535	2.919835090344144	2.775183340346344	3.4297346751637683	2.901727355760569	2.2715676819935946	0.8065860035834395	0.2692724186756094	2.2550593628112447	1.7235416839595723	0.04179656262089067	0.6252920572573315	-0.013220641724435989	-0.10416030657000547	-3.460863886323745	-4.2935600496755315	-4.585183346224499	-3.4777693821727325	-2.941423520550276	0.468	5.594296928504853	0.2909226643225575	0.17757048751670665	0.1919172354899039	0.3395896126708323	0.9232442358854496	0.7654292734800664	8.696345890306795E-4	0.8349751592238961	8.696345890306784E-4	0.8349751592238978	0.5216140639745439	0.37478266348483585	0.3802134409459444	3.403881638186662	0.9405225689493323	1.2482744387164997	0.15306671108542494	0.4502202993240491	0.5511952369344054	1.0442659727552561	0.3875280754724806	0.7077536360278551	0.8956209307188608	1.0276523034932408	1.0750212741712517	1.0	1.0	1.0	0.0	1.0	1.0	1.0	1.0	1.0	1.0	1.0	1.0	1.0	1.0	1.0	14.0	-55009.980860114425	0.0	0.0	83.0	-1271.997237518209
524430000	-56695.95079638003	-1307.984454377601	-55387.96634200243	0.41897996317433167	2020.920746064223	51.72045140018611	0.4211958520053471	5.697893372527481	2.144500969061169	3.7449803653822147	5.594463544770823	6.043867367326994	4.565369188238295	1.8178870524315927	2.7643503740106516	2.6195461334832006	4.165335923002168	2.8572820457465617	2.266298104247385	0.6921554171418964	0.28422875697941796	2.0889013072993	2.066521052784064	-0.1889342033139843	1.0085025989805174	-0.7859207509966496	0.050283227455473485	-3.659432643082998	-4.489095515453654	-4.12104367599583	-5.52807026898666	-6.70410487189446	0.468	5.276824367041499	0.29461395709513843	0.1771278461762529	0.19185857249454266	0.3363996242340663	0.9007195843100201	0.7700251506310455	8.923279224872023E-4	0.7881719702116429	8.92327922487203E-4	0.7881719702116438	0.6198426311172556	1.2313392034065618	1.1364217984960225	0.08081980001657328	1.9477191794574964	1.1610733979924817	0.7190861421180965	1.0183956770616203	0.41269896126279637	1.0621946172595982	0.06486971738325936	0.5760869979174174	1.2048281130178395	1.7071492001877553	0.406978248070486	1.0	1.0	1.0	1.0	1.0	1.0	0.0	1.0	1.0	1.0	1.0	1.0	1.0	1.0	1.0	14.0	-55010.105393407466	0.0	0.0	82.0	-1238.8000700295238
524440000	-56696.69778599141	-1298.8807236622988	-55397.817062329115	0.42915445874331565	2020.910571568654	51.022291381944285	0.25829123796384007	1.8899288437408153	1.5168792047080815	4.739269465575229	4.160622185705773	4.01739434911312	3.9703718388208467	1.9744209302214504	2.8863056866380337	3.280672987499348	3.3925116091809864	2.3779339415680454	2.207554420675597	0.832392492853349	0.3797219794378302	1.9158699839561013	2.7198518472457627	-0.09174114743135837	0.14953701962413335	-0.052613993119693	-0.11677181686447127	-3.4232795969182366	-3.200208906540704	-4.325754880023244	-3.290186589650514	2.55047828051275	0.468	4.9492347673334685	0.28705535606830046	0.18470931908527974	0.19119939653997303	0.3370359283064471	0.7365593796458764	0.741174746941509	9.062139649003336E-4	0.9267268839988747	9.062139649003365E-4	0.9267268839988742	0.9160542063520388	0.5030494158988685	0.5402205489941508	0.109856041275579	1.1905504079591565	1.441331992427229	0.39252655461030267	1.065224818139057	0.8841045223093354	1.9109120754240856	0.035450516392906695	1.1089256676350772	1.4635438840826789	1.8073580103858526	0.3671213505864102	1.0	1.0	1.0	0.0	1.0	1.0	0.0	1.0	1.0	1.0	1.0	1.0	1.0	1.0	1.0	13.0	-55012.56034200503	0.0	0.0	86.0	-1226.1734549315402
524450000	-56707.28562017264	-1294.3692188404677	-55412.91640133217	0.42636242901102667	2020.9133635983862	51.04000237716359	0.39895188706748586	0.23004481918123665	2.309439954716608	3.3487547402153024	3.7086183712488325	5.895624707957947	4.419412314736017	1.7778995444716064	3.0000858196141733	3.1497881368554017	3.2815837136424317	2.477435662933185	2.4183969619329977	0.6247435458329118	0.42179217084125664	1.5352266155850267	2.2499330139632594	0.2869109962716189	-0.1505577629237227	-0.4231454691062119	-0.22551190394406662	-3.012648236190325	-5.056083917511469	-6.9916082739129655	-9.312012357102658	-8.411567767336107	0.468	4.667081789463911	0.28584799548126	0.1827553335869371	0.19441563911305615	0.33698103181874706	0.6498532400993561	0.7151720323682493	9.157038825884584E-4	0.7283140919002284	9.157038825884563E-4	0.7283140919002283	0.8363379065561228	0.2174682399457406	0.7508559544924258	0.36236209494825283	1.9630797802392823	1.4485148404999044	1.0659377217691302	1.3388403468344747	0.5117102038833249	0.9106858036874569	0.4960794404627897	0.867289563994496	0.9924107754120925	1.781610603031103	1.6925116192404945	1.0	1.0	1.0	0.0	1.0	1.0	0.0	1.0	1.0	1.0	1.0	1.0	1.0	1.0	1.0	13.0	-55031.379013740894	0.0	0.0	77.0	-1230.2127594469528
524460000	-56737.02761989761	-1327.2082225167455	-55409.81939738087	0.42608217209136784	2020.913643855306	51.11875184213792	0.3236329315345929	0.2897298439407752	1.0684623261697244	2.3026603111773687	5.478668478546618	5.130472791731018	4.014635229314353	1.7877331837137458	3.5739551221173596	3.153254799477614	3.3483218705710494	2.2216963802677907	2.6153077333240784	0.5736002688948999	0.5121911895219586	2.013519105731631	1.9707068163186332	-0.0016155609356971086	0.199278050530306	-0.70930946130943	-0.1049346201048557	-2.7023720355454484	-3.537192791993539	-6.64099979714701	-11.094474390127662	-11.600040404605071	0.468	5.362889227345539	0.29268655203532884	0.17893289012183894	0.19079804621567464	0.3375825116271579	0.8374853637335963	0.7610709524674684	8.589218192834109E-4	0.9410436681502411	8.589218192834089E-4	0.941043668150239	0.6569397577630436	0.3860419623451396	0.23662289408309287	2.3234775416563567	0.9977639532376754	1.3939720273373473	4.729502716311388	0.6679216637061489	0.0859422917499515	0.5259975120939558	0.978105274469538	0.9550893757444275	0.4153903785487906	1.1510380650857395	0.5989607099160444	1.0	1.0	1.0	0.0	1.0	1.0	0.0	1.0	1.0	1.0	1.0	1.0	1.0	1.0	1.0	13.0	-55028.734536231466	0.0	0.0	86.0	-1250.766118173499
524470000	-56754.96484461157	-1333.2291560713613	-55421.735688540204	0.42086914416623616	2020.918856883231	50.11290917950411	0.5849943335301213	1.7306806981780793	1.3193154702403125	3.053615390557238	5.023929504102649	4.91719897938287	4.058739225174929	2.0896959595738527	2.770498344551824	2.9760570333613208	3.264590550731735	3.0561729727145606	2.2686723373891438	0.5606370383999851	0.2806032092646986	1.5047877257222386	1.8041227591700282	-0.26265167756396623	0.24097694580520185	-0.7069791132808174	-0.21523213376282202	-2.7940266571081014	-4.944747034735444	-5.400855698301382	-3.4626860853897314	-2.663601269336946	0.468	4.490301305743732	0.2898338184032843	0.18064886067565591	0.19192276588098647	0.3375945550400736	1.2882750833223084	0.7960733922785548	9.322089333251294E-4	0.879235378434957	9.322089333251308E-4	0.8792353784349585	0.5165065510638981	0.9739269679810968	0.15375921011009847	2.8827340844150457	2.471155043841552	1.6166623781292164	1.64280259448563	1.0100950550925576	0.8472447733433669	0.9609719647452131	0.7838857277243043	0.7336805355212236	1.0900990860755384	2.1433514665047517	0.7121983022311763	1.0	1.0	1.0	0.0	1.0	1.0	0.0	1.0	1.0	1.0	1.0	1.0	1.0	1.0	1.0	13.0	-55033.296950040065	0.0	0.0	81.0	-1257.170189510022
524480000	-56817.03806895916	-1371.5562751393245	-55445.48179381984	0.4256012440368373	2020.9141247833604	49.89551239835429	0.5879606434330273	1.3931396761979384	1.412973879154649	2.209932451535104	5.047778653791289	5.363269231975326	4.719452742877601	1.9964359114800678	3.1250787530709485	2.8034690586155095	3.0403477657650133	2.806784883287251	2.1805794048480664	0.624321213827582	0.6052509495164985	1.188682858592021	1.7231879588420131	-0.1602688693006055	-0.2162711149035045	-0.24269682728425773	-0.17716591316346517	-2.8492743876566324	-4.506431893437548	-6.911455339896538	-5.494889158454602	-2.9778729276615628	0.468	5.383185317753822	0.29157041820362256	0.1800461607046624	0.19152697831417026	0.33685644277754506	0.6720297276141369	0.7605621688633646	8.697409886779918E-4	0.9351669623393428	8.697409886779935E-4	0.9351669623393444	0.9526368355814959	0.5311889011342763	0.5368013854057971	1.3538468453811283	1.801242383628933	2.016485780931824	0.6143440718592548	0.28349662173501655	0.6817678395633049	1.1468847639127642	1.130727233986892	0.22617990157591428	0.8860735649252236	1.3701255002005974	1.1551890976055872	1.0	1.0	1.0	0.0	1.0	1.0	0.0	1.0	1.0	1.0	1.0	1.0	1.0	1.0	1.0	13.0	-55042.614635731275	0.0	0.0	86.0	-1297.6940804796218
524490000	-56830.7793538249	-1356.0825536581524	-55474.69680016675	0.42306155954567887	2020.9166644678517	50.46661059500582	0.3386217078837277	0.6653647068371753	0.7796889588249263	3.010167905152121	4.710653613411525	5.181501135014706	4.101295822789221	2.454277582463909	2.42285022790613	2.807498286786448	3.511759535870833	2.7878159275531442	2.0865385074690947	0.6346585451627049	0.4150317619520764	1.1007278519073387	2.6732988679273473	0.013670021335852184	0.03721915119431696	-0.09955281916372712	-0.2804076316171695	-2.7916902155528893	-5.228217915028626	-4.515466069323791	-2.2447719899923158	-5.173300943858682	0.468	5.020909586808328	0.28617875393051007	0.17980389850530898	0.1906754319033002	0.34334191566088107	0.8327062744773684	0.7603437207908322	9.211769058763588E-4	0.7710617279261843	9.211769058763581E-4	0.7710617279261841	0.9411796853170741	1.027335097188225	0.8345328171889588	0.9199634116765335	1.2792648584653954	1.399149181074896	0.9820016504138747	0.4934424918384173	1.6849822857143462	1.1582039007173324	0.980231728953399	0.4353038871998449	0.6822230945155282	1.5216446912599089	0.3540883045855801	1.0	1.0	0.0	0.0	1.0	1.0	0.0	1.0	0.0	1.0	1.0	1.0	1.0	1.0	1.0	11.0	-55061.48394890816	0.0	0.0	92.0	-1295.1508148533321
524500000	-56760.92966027046	-1346.408532817244	-55414.52112745322	0.4228053008890707	2020.9169207265084	51.34238296390458	0.2093846168215105	1.122807096885762	1.9342844829024173	3.450764108461907	4.079446255396162	5.133714294244759	4.104066857949927	2.4530465314405117	2.5741270014671813	2.593082624750164	4.256197379410386	2.798904798777914	2.4111974906999567	0.6393632598214322	0.5381363444789028	1.354501215657764	2.5649838158111273	-0.2601061734177234	-0.34069152828485977	0.3735664498364586	0.12274584420253759	-2.766947989761007	-4.121908388645524	-5.444698510057827	-6.223296840762432	-8.16049544085465	0.468	5.03043409798089	0.29241982932495836	0.17767961308669722	0.19244936345913122	0.33745119412921354	0.8454576027156747	0.7296190391567013	8.883764847200583E-4	0.728527756819571	8.883764847200567E-4	0.7285277568195707	1.049098210757988	0.9265282558949332	0.5906624690366632	0.03215329030970902	2.029754067984671	1.7728204380601296	5.119506331796321	1.3607557431532122	0.9342296202494108	1.485490511502496	0.9288454051421869	4.558510475781506	1.0307294624320107	2.7401151037202855	1.1629729383459175	1.0	1.0	1.0	0.0	1.0	1.0	0.0	1.0	1.0	1.0	1.0	0.0	1.0	1.0	1.0	12.0	-55019.61072393002	0.0	0.0	82.0	-1274.1334562983457
524510000	-56806.575786658555	-1340.8128542130137	-55465.76293244554	0.4300108199807264	2020.9097152074166	50.557265103611485	0.7126231704160721	1.7721805783817506	1.3273546521829984	2.966236166284363	4.10999492081615	4.189321986288601	4.02594005850527	2.2061401676160886	2.5077206621369523	2.833205554981152	4.054048093416338	2.2035404014600615	2.5491872738262873	0.45758665264672055	0.8314884594345704	1.5771701620656	2.0674610606123536	-0.16918254396712717	-0.24035232639074985	0.09687394231087151	-0.6216485810124756	-2.907387770557197	-3.3503960740021905	-3.847932550385718	-4.479695384475079	-4.821326354423989	0.468	5.496584380748588	0.28851656365396805	0.18059271936032348	0.19076733393012954	0.34012338305557926	1.4385778578121011	0.7856169328786559	8.697117472085023E-4	0.8104149639708598	8.697117472085044E-4	0.8104149639708575	0.31774125515592105	0.7326933053396831	0.7606274610918503	0.07505343370918209	1.3301479142812311	0.45536614971746614	0.05416876316755615	0.7471139053374268	1.005545347490931	1.6279797818023287	0.6655409921587868	0.8021661321635308	1.780793457899951	1.6713118698256537	0.7512254771369675	1.0	1.0	1.0	0.0	1.0	1.0	0.0	1.0	1.0	1.0	1.0	0.0	1.0	1.0	1.0	12.0	-55071.00635083696	0.0	0.0	83.0	-1275.3171539365371
524520000	-56816.740703415526	-1357.734028970224	-55459.0066744453	0.43467992603938826	2020.905046101358	50.6869867096578	0.8656900506944749	1.9379225630592662	2.2044410010496343	3.669801144748682	4.754211576417103	3.72445717018526	4.329811234247273	2.2224705751971894	2.2975353777567182	2.6957089562931165	3.297024020805633	2.619503011011222	2.6886725482805645	0.533220291745762	0.8193094775619691	2.0848706426202885	2.251377493416761	0.11009389155069765	-0.6369847867564904	0.5832579965214333	-0.28265931024511487	-2.9764723548207703	-4.759317614865226	-4.977590882852701	-4.2286240561266535	-2.2267977159283068	0.468	5.131906921869745	0.2937828795202198	0.18099072807840108	0.18789686084714963	0.33732953155422984	1.0397194586769716	0.7607479800357788	9.502717150935806E-4	0.7904108265257473	9.502717150935791E-4	0.7904108265257463	1.1717942438555435	0.6073306874287708	0.4239843820506227	0.32080129421567366	1.2036133591924956	1.445587003980116	0.021429451953326482	1.8397832766386175	0.26735992745564907	1.8810983344673091	1.1129727952328297	0.09341775007736663	0.9673431153635641	3.193778820226339	1.736154084914586	1.0	1.0	1.0	0.0	1.0	1.0	0.0	1.0	1.0	1.0	1.0	1.0	1.0	1.0	1.0	13.0	-55073.19380003421	0.0	0.0	82.0	-1287.907262075801
524530000	-56761.19612670441	-1340.123344017275	-55421.07278268714	0.4287584751157536	2020.9109675522816	50.969368487010684	0.6086022219033209	3.3899362822199075	1.8328615920653704	3.360664584638969	3.399107374498706	4.378824822706133	5.582620743924163	2.9977413157098645	2.597142069939611	2.5562936862011103	2.7125323948791435	2.9788000150355973	2.5474161851087045	0.68719882392387	0.45109410423919033	1.3964300865825787	2.0338944229854716	-0.04025472217724696	-0.6846172754195501	0.3713219507647701	0.504250314542673	-2.909977462137743	-4.396975198017945	-3.766688643738589	-2.0359423798046796	-1.8474806881326669	0.468	5.01927058162886	0.2916251461837991	0.1764421206040352	0.1941724448461415	0.3377602883660247	1.2484321807250984	0.8006015454441499	8.982718788361529E-4	0.8182198566088291	8.982718788361527E-4	0.8182198566088296	0.7629160080788767	1.049745667912315	0.5426984956769756	0.04919070240806154	2.034027061626468	0.7819064116801908	0.5497072417392027	0.720068724589682	0.8041106413201501	1.2940988596851721	0.6270524174449985	3.51357648953444	0.16397507727330138	1.983585398477645	0.1717603835102701	1.0	1.0	1.0	0.0	1.0	1.0	0.0	1.0	1.0	1.0	1.0	0.0	1.0	1.0	1.0	12.0	-55034.51914200072	0.0	0.0	82.0	-1272.291345216309
524540000	-56774.669567555255	-1339.4952777415	-55435.17428981375	0.4415186151805305	2020.8982074122168	50.785911649016384	0.573556538718617	1.8085399738369692	1.8220548405408246	3.0528927776641748	3.1140303090896095	3.468990898455341	3.52883536246854	2.8917200109422883	2.4934317789422376	2.4991212719711022	3.086919747886168	2.838075248356414	2.277046916679455	0.7078755550049705	0.3140655794578506	1.851686400035204	3.127643607959438	0.24214296007168895	-0.797165501133895	1.1705536309973203	-0.15096085264613132	-3.0430641036996384	-3.01772817329178	-3.4104870791350104	-2.8704141403552454	-1.4391085954381277	0.468	5.55124676946606	0.2913009618728454	0.1775222576450427	0.19663440817213965	0.33454237230997275	1.825189755706295	0.813657758226226	9.158256449385305E-4	0.8209282958053624	9.158256449385296E-4	0.8209282958053615	0.13445605197693705	0.745354543612529	0.19103898562837693	0.12996069698688886	1.3320527203474417	0.6213888445923609	2.0825658862422514	0.5214703887385047	0.8243710854800271	1.1554324063627794	0.8441761137695111	0.7200368509857571	0.4975866092478904	1.107117186789092	0.5115180077984092	1.0	1.0	1.0	1.0	1.0	1.0	0.0	1.0	0.0	1.0	0.0	0.0	1.0	1.0	1.0	11.0	-55054.12612073144	0.0	0.0	81.0	-1276.3769411946582
524550000	-56776.368183717765	-1327.0673944708349	-55449.30078924693	0.4218034944145342	2020.9179225329829	50.54573575374383	0.7020140260803974	0.13074311533054783	1.6647724169969682	3.3011677601909537	3.8345615053956537	3.124725199031761	3.9877757921932497	2.384579934665575	2.5221758059231156	2.4762705516932244	3.2399581769869483	4.110447264020239	2.223795754430091	0.5033176512109475	-0.012621369516157888	1.5141237349083387	2.440644052057271	0.060514072911496936	-0.6214392021305281	0.5752281442513764	0.07302486546284673	-2.673823488822286	-4.186476856282794	-4.5967696559918885	-6.447045731074885	-6.2128332043390015	0.468	5.247497733436862	0.29414979312317524	0.17478043244979802	0.19109214964077148	0.33997762478625565	0.6530977518441147	0.7534952432726318	9.127430193279989E-4	0.8333459829986677	9.12743019327999E-4	0.8333459829986696	0.08103774338311814	0.4407012883462744	1.167888235130253	0.3925430660685604	1.436939637441077	0.822156826629633	0.46294235021480046	1.1539535916378665	0.3528845530634217	0.6872774162940195	0.42277726178094654	0.011797232161330145	0.6066326449630536	2.453709360535689	1.2147571985203922	1.0	1.0	1.0	0.0	1.0	1.0	0.0	1.0	0.0	1.0	1.0	1.0	1.0	1.0	1.0	12.0	-55065.971488320516	0.0	0.0	81.0	-1263.1299253353507
524560000	-56742.854008479095	-1307.712846741288	-55435.1411617378	0.42200145844680353	2020.9177245689505	50.106739756304	0.5622291952456603	2.1551059804150885	1.8372824918909463	3.5317206833409776	3.448558869050223	3.865087056946739	4.055792885671909	2.124381804808165	2.689498707887762	2.331288179706327	3.126145359054788	3.0580779413822667	2.2041773646622005	0.5321434430617182	0.14936759214719567	1.939139178101771	2.382260080089619	-0.18783064516095377	-0.6295441254737553	0.7067780077199295	-0.6711578928878735	-2.6635865936387413	-4.228914686916331	-3.422322178559134	-4.207176408098023	-5.584302258270659	0.468	5.454248387517612	0.28997005657840175	0.17906655678737318	0.19268617961280377	0.33827720702142167	0.5587110648963795	0.745204999198163	8.681058115853424E-4	0.8958860539142474	8.681058115853413E-4	0.8958860539142474	1.1037817085876735	0.6882363904290842	0.4903617419445603	0.08336956780880253	1.7404309126852393	1.6585564742742083	0.13951036376301904	1.3718149254622412	0.9132402237019341	2.3691783809124627	0.7518106220811162	0.5784847676494674	2.108697869428704	2.910317727156585	0.8588167429024163	1.0	1.0	1.0	1.0	1.0	1.0	0.0	1.0	1.0	1.0	1.0	1.0	1.0	1.0	1.0	14.0	-55067.74446362002	0.0	0.0	82.0	-1230.254034600769
524570000	-56701.25846976347	-1264.0067663692632	-55437.251703394206	0.42824848366622986	2020.911477543731	49.918150322154375	0.46137931483571115	2.3049912657940275	2.3067147402408166	2.8008315167374005	2.7463364118001534	4.883296148064151	5.712074449476681	2.377281269497454	2.4020990411351644	2.4387416078856603	3.556972606187597	3.09362658423521	2.4443830572115552	0.6640349793316505	0.1396301252189422	2.0627817204474317	1.9412869677756512	-0.16613747895759365	-0.6758885055318296	0.5241048623566171	-0.23497886077693927	-3.1357172762986676	-4.000893274026358	-4.21865971621608	-3.741825797001859	-1.8669714033397438	0.468	4.998548436751325	0.29496959687129676	0.1785200527511319	0.1919514993527908	0.33455885102478095	0.9721925031407663	0.7861951551617828	9.090930194611878E-4	0.8013800101165061	9.090930194611903E-4	0.8013800101165081	1.0089788991548094	0.1201096871316417	0.4100179521454809	0.4228892057870373	1.104264077849394	1.3140899424226564	1.7130706708427614	1.0218096201241837	0.8532426657619642	0.9673264020700039	0.9102305070286102	0.3735203359839601	1.13509345353092	1.1770254735445154	1.3000673237781994	1.0	1.0	1.0	0.0	1.0	1.0	0.0	1.0	1.0	1.0	1.0	1.0	1.0	1.0	1.0	13.0	-55065.874754232966	0.0	0.0	76.0	-1197.481265263359
524580000	-56720.95439273674	-1298.2923211016914	-55422.66207163505	0.425811512513737	2020.9139145148836	50.606062104934864	0.2772816990542992	0.2550520009578542	1.7088689461076148	4.095637656283957	2.5536037797786793	4.14268454300147	4.886059468292034	2.604681499303913	2.3824976200771197	2.5690233046906896	3.0683692014583848	3.040008354483946	2.616970880137864	0.9935136032523079	0.16192253354816089	1.8131200885685534	2.1369666572502877	-0.048393315409528265	-0.6001701252074173	0.5087943181969791	0.2098736163151062	-2.982396632779557	-3.9919652734968407	-5.107487873121189	-5.846217623295217	-5.088457288181177	0.468	4.777177193617876	0.2892790598147004	0.18114507363837415	0.19483440436877927	0.3347414621781465	0.7462902185156078	0.74231649925184	9.029331773617109E-4	0.6566157105919695	9.029331773617111E-4	0.6566157105919691	0.26735728689087696	0.11827507683395766	0.2612404137451188	0.20118892927099497	1.8394581519769833	0.6122513898167782	1.0493057817155875	0.6164987790224578	0.2571179502821822	1.444816248212494	0.12835384410549402	1.092953819016776	0.6226500638381648	0.8912751017222077	0.7456893593432854	1.0	1.0	1.0	1.0	1.0	1.0	0.0	1.0	1.0	1.0	1.0	0.0	1.0	1.0	1.0	13.0	-55034.13905513266	0.0	0.0	77.0	-1243.3542246000331
524590000	-56733.23631306363	-1310.0232422232302	-55423.2130708404	0.42365592384068734	2020.9160701035566	50.57558677758238	0.47078393717830896	-0.2703187815286231	2.130654431471066	3.949051660444293	3.2985966690441537	4.247003974080683	3.808081861276929	2.7191432338641945	2.182977788610222	2.7092054904480434	3.6426602290891013	3.039263896461846	1.8457703638099636	0.7185096873408545	0.26634056356405905	1.768373628462004	2.6261233798718355	-0.12035795128086332	-0.6604602314050547	0.736933920882478	-0.10098776378509836	-3.4241653378559436	-4.15426131806632	-1.8005441992699494	-3.582220336954686	-2.892868244870953	0.468	5.1889850281506815	0.29448802431843074	0.18146298684889273	0.18606157653512928	0.33798741229754764	0.8402134009471104	0.7778122056236781	9.083959666556937E-4	0.9997393530147111	9.083959666556954E-4	0.9997393530147105	0.03839025716814596	0.77892001726173	0.021873379312669923	0.42150176561398267	0.606965477058138	0.36728753312806234	1.3122898797200315	0.34424931322182756	0.4134877182332133	0.5086919198899837	0.20302551440586736	1.9904956881717615	0.8473856872141554	1.0417353712661443	0.03441189154322282	1.0	1.0	0.0	0.0	1.0	1.0	0.0	1.0	1.0	1.0	1.0	0.0	1.0	1.0	1.0	11.0	-55042.78643590583	0.0	0.0	84.0	-1242.685484771259
524600000	-56738.27234604498	-1320.3172398306508	-55417.95510621433	0.42343776602899974	2020.9162882613682	50.37064844866782	0.45714492301643855	-0.42594665564206263	3.2941362484842087	2.846397403259743	3.060158363186462	6.149071056346491	5.416791721095848	2.163615319327664	1.9637050491132504	2.87580429458754	3.234938546247759	2.9138167903453334	2.043333178214717	0.7123111156380487	0.4447869346220786	2.3180097315183414	1.7238822561296887	0.09690769154988901	-0.31821525863309896	0.9025345680283284	-0.1353091382508618	-3.326730157821936	-4.5825195280212485	-0.6341948089366962	-1.9374860210349616	-2.1416707394194194	0.468	4.820085333748358	0.29034857658698593	0.17704026133564785	0.18937724650984167	0.34323391556752486	1.5230507182367754	0.7717179698598614	9.063392079522856E-4	0.9383007555259878	9.06339207952286E-4	0.93830075552599	0.37996363361738805	1.4547367831962839	0.009187926286496636	0.27003835082781275	1.4637057094627803	0.45570854534711536	0.3071358950891433	0.7979778967053215	0.37509580440401885	0.6520096749303301	0.9217215303583046	0.256413236786602	1.3670456611267159	1.4933204515615945	0.6623249171334964	1.0	1.0	1.0	1.0	1.0	1.0	0.0	1.0	1.0	1.0	1.0	1.0	1.0	1.0	1.0	14.0	-55021.119708543025	0.0	0.0	86.0	-1245.8171912061014
524610000	-56739.17960010009	-1296.7424396182082	-55442.43716048188	0.4252518681319974	2020.9144741592654	49.76514027788186	0.2307447194727568	-0.23308431395851237	4.078589338460734	3.6166311713365635	3.0567429394364733	4.271985424683364	5.836052640413336	2.2174507623762136	1.909666334112457	2.997671383275624	3.0314169843934886	3.329364690596095	1.7818298247125934	0.9087122547023289	0.2665842263182002	2.1832543968344424	1.5098226751641721	-0.3827116807320019	-0.32404670979783357	0.6908744472825166	0.5585343205193862	-3.283548187408864	-4.081091801263562	-6.884262973680802	-10.586360331479117	-10.583778096853786	0.468	4.767130281811462	0.2922314599906476	0.17669111160070025	0.19219267526580439	0.33888475314284816	0.9993412266673384	0.7838175717039103	8.956788932004501E-4	0.7621646904121524	8.956788932004473E-4	0.7621646904121495	0.6702030740722251	0.431741647496592	0.006625974016136146	0.054172549351943176	1.0498179202610034	0.7456165200109685	0.3764899565996788	0.519086266103511	0.0969763840132503	0.424186621124603	0.7124627875398314	0.22288813278304867	0.551907912663379	1.4743689628387027	0.5236084633935761	1.0	1.0	0.0	0.0	1.0	1.0	0.0	1.0	1.0	1.0	1.0	1.0	1.0	1.0	1.0	12.0	-55050.066088729625	0.0	0.0	81.0	-1241.435515519413
524620000	-56737.76848319557	-1274.439292399972	-55463.3291907956	0.42572490677119706	2020.9140011206262	49.72403736512191	0.40308951746375876	0.1356452200010635	3.096902873321431	2.900717306259113	4.8700143898536945	4.955457874419515	4.857578493679782	1.862539178539927	2.753082067654017	3.0132903961163886	3.133715765830992	2.8926210681310724	2.1802169028640654	0.7423659290855531	0.17245946835537485	1.9712306552818326	1.8211656356775168	-0.298847208100998	-0.2600285964546487	0.33519819698836406	0.7884241876657718	-3.1655464942269673	-4.850130733743205	-5.755281524395535	-3.513151099534126	-3.733472514400295	0.468	5.7809035844252445	0.28770888240124787	0.18048691676647394	0.1925224026913651	0.3392817981409134	0.9425313687016502	0.7876703315868538	9.021807814410537E-4	0.6811223693021798	9.021807814410539E-4	0.68112236930218	0.34740771999087916	0.4415051863098281	0.030424508552935086	0.7580378480512545	1.630700746291058	1.0250014586684655	0.3108089026532409	0.6268145575742963	0.05277196500464929	0.7304457151425515	0.8268374849394982	0.28899981261424407	0.5157454084771691	1.1675826422605629	0.899219543195372	1.0	1.0	0.0	0.0	1.0	1.0	0.0	1.0	1.0	1.0	1.0	1.0	1.0	1.0	1.0	12.0	-55079.390023951026	0.0	0.0	78.0	-1220.7392195647958
524630000	-56725.48349953376	-1309.6901628543126	-55415.793336679446	0.4484563090372853	2020.89126971836	50.78056248574031	0.4053042772406022	0.3457210105556344	3.3060426237505953	3.976248108134902	5.049659853196615	5.874418420083634	4.372173341540925	2.0551756024382346	2.8800924627630304	2.5367211756032955	2.907268785292536	2.767402546804772	1.8239866887323597	0.7021328884537104	0.1846797831949259	2.4408496789211176	1.8069946078136963	0.21784160279915749	-0.18725443482331242	0.22087033763117045	0.158267220355244	-2.973460487305842	-3.950161686140063	-1.781027782245272	-1.2468944970941402	-1.6216493681225121	0.468	4.961382831192785	0.2930441315987438	0.1785765676619252	0.19365360515861452	0.3347256955807168	1.5469536108831385	0.8221872622948737	8.533364732317666E-4	0.6905004877084236	8.533364732317644E-4	0.6905004877084243	0.6433933224240171	0.25503633800165765	0.07003868929049523	0.4496340111424218	0.8769192035566262	1.030047407413147	0.1321843110773857	0.7438616635580653	0.31015011353740574	0.93477847625006	0.7702531758423555	0.3580640274258884	0.5604810318006086	1.0651950912777037	0.7861419177644311	1.0	1.0	1.0	0.0	1.0	1.0	0.0	1.0	1.0	1.0	1.0	1.0	1.0	1.0	1.0	13.0	-55031.20738536618	0.0	0.0	80.0	-1252.0229890581174
524640000	-56751.76844228734	-1318.921678659382	-55432.84676362796	0.49284848489978594	2020.8468775424976	50.43268555118618	0.45965442255883876	0.718245065003249	3.2280597964624507	4.356154233510698	6.599829062169086	6.062786323006343	4.223725240591196	2.0046117478299297	2.1220760064647366	3.021177358252694	2.9526795263292205	2.3173901212632124	2.14470662351261	0.8834108776770803	-0.02980622133251575	2.825681955018973	1.797300006268159	0.004929145011784569	-0.335125893161565	0.5280366315878742	0.7884468355314291	-2.9508895935864317	-4.154470962237984	-3.5188987502685034	-2.928459116314679	-3.137912894175056	0.468	4.851497368166484	0.2878637144230644	0.1837384400705	0.19176891438353724	0.3366289311228987	1.0846345675967792	0.7942719699863131	9.508593093294317E-4	0.9084344233391193	9.50859309329429E-4	0.9084344233391168	0.6140013770256196	0.532860740516631	0.13272298246330394	0.943841076662954	2.1264698539448097	1.5723409278778282	0.7646281516697941	0.5341114045390324	0.3191759967408962	0.43964515521765773	1.298737477268849	0.24214437444166453	0.5337113215363049	2.9846131783752647	0.9794639031655349	1.0	1.0	0.0	0.0	1.0	1.0	0.0	1.0	1.0	1.0	1.0	1.0	1.0	1.0	1.0	12.0	-55054.07600271448	0.0	0.0	82.0	-1248.6065295620588
524650000	-56752.257773127814	-1324.342032612459	-55427.91574051535	0.42924980520005557	2020.9104762221973	50.45595356922497	0.3941303952261012	0.1611165340706161	2.143374645014742	4.5838138005349505	5.232528855993896	3.438435320603448	3.663971909478063	2.1890906152142366	2.540004258332228	2.7646393763759414	2.7738455935085407	2.8025538357302078	2.084636290588799	0.9734747314175699	0.06939452126975712	4.237224221393845	2.14924254578873	0.3017510884462849	-0.35147120633505535	0.9845972282345263	0.736367599651254	-3.1513856339413566	-3.174903823235919	-5.721148476538012	-5.028964894334117	-5.971356979236562	0.468	5.176654070894208	0.293767043127806	0.18216501401527627	0.19162257562440646	0.33244536723251167	1.1514351104425522	0.781367865915764	9.32294255639401E-4	0.9304525747831289	9.322942556394003E-4	0.9304525747831285	0.40507862454602456	0.3263528610663362	2.2405875136311715	0.6035294387454015	0.6601846759367129	0.8147570729078581	1.5436006328482486	0.44189838149537164	0.5534700377907441	0.2330276004950894	0.4661010922487829	0.2521804908106502	0.37363974054124927	0.6989267116652028	0.27871665817397295	1.0	1.0	0.0	0.0	1.0	1.0	0.0	1.0	1.0	1.0	1.0	1.0	1.0	1.0	1.0	12.0	-55057.26173870697	0.0	0.0	78.0	-1256.939306921232
524660000	-56742.93634175231	-1300.8331300501	-55442.10321170221	0.4294895135971517	2020.9102365138	49.543231648382374	0.25633387439791494	-0.6469960316899883	4.388942781836135	4.063904858080265	6.9636742496987285	5.175806662573736	3.3854293281809222	1.6312620795621156	2.715617545751135	3.4849154475485964	2.832433691744871	2.577957826660352	1.8319837677707502	0.9921532582364072	0.2998431813917385	2.3482383873976516	1.397550014786842	-0.04199994223631334	0.008357097513539358	0.49754835688679067	0.21906799952149236	-3.093146473727013	-3.702299259829976	-5.436509358078834	-4.6012016297968055	-3.6653377849624267	0.468	5.439946114594327	0.28950968826765267	0.18284415036705656	0.192990039203909	0.334656122161382	0.5213099997022741	0.7422600735795488	8.937672382421278E-4	0.679560188082607	8.937672382421293E-4	0.6795601880826085	1.2303179219149107	0.1887433459514972	5.466660231463124	0.9421250713169449	1.3801332142652825	1.2674972134210805	0.294843551675658	0.8178332748204127	0.39625639753354375	0.6008539267435183	0.2074247590108586	0.8627472871505897	0.30572204676080234	0.8529855709692697	0.787925785875178	1.0	0.0	0.0	0.0	1.0	1.0	0.0	1.0	1.0	1.0	0.0	1.0	1.0	1.0	1.0	10.0	-55062.5116342103	0.0	0.0	79.0	-1247.2376395637032
524670000	-56747.23384776566	-1315.291522554421	-55431.94232521124	0.4275638289720147	2020.9121621984252	48.803060949895276	0.28047618731763563	-0.8638643465816811	3.899127150251226	4.9826971567902785	5.091468993669719	5.345449561007508	4.331145958552357	1.5858979880135622	2.3751357383108522	2.621171615030589	3.1179373834402697	2.446191559682534	1.448967470866386	0.9518885325207701	0.20954880008870969	1.5205187959335311	2.4926139340890767	0.06868971498326401	-0.42576175457669674	0.29684893313107097	0.1386436997431392	-3.7249732771982544	-4.140218185608308	-0.34063432728228404	-3.478634324591859	-1.8623214341959318	0.468	4.868961659118078	0.2915812306397367	0.17433543954926892	0.1911948878179515	0.3428884419930432	0.7007026621022067	0.7473518725606115	9.768617643071463E-4	0.8395288389305194	9.768617643071446E-4	0.8395288389305202	2.0873279628243995	0.5240692234774754	0.12699562191198133	0.4016505523715281	3.264882840342519	2.0046475419765244	0.8605036669829408	1.304845461254101	0.5512955693245434	1.2643697860854042	0.4907267682055048	1.185481983581263	1.9461944338997361	3.2467578776048795	1.005295889554913	1.0	1.0	0.0	1.0	1.0	1.0	0.0	1.0	1.0	1.0	1.0	1.0	1.0	1.0	1.0	13.0	-55052.52867475935	0.0	0.0	82.0	-1242.4066754571008
524680000	-56736.27549256674	-1296.4191691903798	-55439.85632337636	0.4290448307013083	2020.910681196696	48.80847465306147	0.16787355597144696	0.4672783520080648	3.0174379935111086	3.9346822347508494	3.2842979511332113	3.5088142048943958	5.242699871389167	1.526690064033785	2.338158155610476	3.4962079088493248	3.114471894677319	2.4549873718569253	1.8747638575221297	1.2706996880803174	0.46116849191402626	1.2194042095570967	2.215187291066042	0.05678957092055459	-0.14378465452545336	0.3461690538214382	0.28855557282657945	-3.7181327268858793	-3.923625102391987	-7.950223002954247	-6.931026491302365	-8.246589273264714	0.468	5.132341151353586	0.29663171234748614	0.17852940556091323	0.18908778780523985	0.335751094286361	1.0623149061977764	0.7577520745520145	9.39183361374682E-4	0.8399704395193397	9.391833613746843E-4	0.8399704395193407	1.1689488670908637	4.989723285231981	2.125093116755655	0.7764257678005151	2.671000197852953	0.952036378816615	0.15482601714664276	1.0613433524391933	0.6384913030108762	0.9694346186948583	0.41937251338956033	0.4110574205943363	0.9122113671494189	2.685053343547266	1.125002772167614	1.0	0.0	0.0	0.0	1.0	1.0	0.0	1.0	1.0	1.0	1.0	1.0	1.0	1.0	1.0	11.0	-55059.243744366446	0.0	0.0	88.0	-1227.1878490986433
524690000	-56739.15393150347	-1286.028302395202	-55453.12562910827	0.4191599643545084	2020.9205660630428	48.85746908518039	0.687467987502054	0.01766705851274014	2.8508498465305623	2.9329732516806803	3.5902828723906457	4.186119586681508	3.48612385332985	1.6388517943529404	2.850001527441732	3.0650609186536095	3.0733354126281487	2.0890101788827846	1.562468947902591	1.3271584875474136	0.3013541352029373	0.8484794920418351	1.962066911043879	-0.13652275429449062	-0.4023019940183893	-0.17531072813440182	0.22361466635888416	-3.8319588985985105	-6.349336555332033	-5.404583278589236	-6.971116210940057	-4.634034984720961	0.468	5.524632286081059	0.2858187452497098	0.18269486526567663	0.19665037778702593	0.334836011697588	0.7267448762466002	0.7767126168482505	9.364541653535074E-4	0.8195593194889704	9.364541653535059E-4	0.8195593194889695	0.8726309095045865	0.19118871759824088	1.8934787406768874	0.9880732923673197	1.427815932769012	1.2409529800364376	0.15074408691452904	1.119617860681578	0.5764384312856448	2.274876948399872	0.4566475178116021	1.594658985100169	0.5488713204436578	1.7563872508162517	0.7863736431997762	1.0	0.0	0.0	0.0	1.0	1.0	0.0	1.0	1.0	1.0	1.0	1.0	1.0	1.0	1.0	11.0	-55070.310283109124	0.0	0.0	88.0	-1222.104004903588
524700000	-56692.1620735794	-1262.4262300837197	-55429.73584349568	0.42154732441422355	2020.9181787029831	48.662708517201985	0.3448172844990882	0.7840258901369561	2.4489440162885123	4.243658734077804	3.790544832255621	4.599734180599519	5.271390520434681	1.5756290737508982	2.4248692340554356	2.8788791124167257	3.2308138427372013	2.992050396168479	1.5139828902062797	1.2142594637855146	0.48842913762142015	0.8477811627986641	2.5203390639896344	0.0247365606941488	-0.4431258923810936	0.23267258469086577	0.5836132855818688	-3.8291643648130793	-3.309093928187548	-2.548431078614475	-1.5340187641257161	-0.3573380519096183	0.468	5.276108414976893	0.29314244511583615	0.17424994916202388	0.19242632092602469	0.3401812847961156	1.1382205951812614	0.795605776109044	9.930086578718914E-4	0.903746876012434	9.930086578718933E-4	0.9037468760124343	0.6578523581887871	0.5658248855866801	0.4922918295062546	0.8752460038011094	2.033013380939745	1.0052544111996036	1.297057247358658	0.7122533531811274	0.34041877407720317	1.188092002015526	0.7678231852513929	0.9673353094412324	0.7202268439638325	2.1043300208663838	1.1006101428598127	1.0	1.0	0.0	0.0	1.0	1.0	0.0	1.0	1.0	1.0	1.0	1.0	1.0	1.0	1.0	12.0	-55057.36097703904	0.0	0.0	81.0	-1193.1855150871259
524710000	-56666.278058245654	-1241.6786278102193	-55424.59943043543	0.4167422710948546	2020.9229837563025	49.033492625086076	0.518818560614923	-0.05505421363716412	3.6178205844259077	5.093478621913439	2.866990871221453	4.9301160023053425	5.377238795270636	1.3707068684273014	2.739650767832456	2.8202987573881155	2.904976709025101	3.0653855016920466	1.3616465723674693	1.5148537098155832	0.34835922977192113	0.9478316429473191	2.0419116235277595	-0.2003789034178876	-0.43715154632657655	0.22149705197105068	0.014061249729545089	-4.142310416669609	-4.634569363811396	-3.4581596022833967	-4.672196544328401	-5.320968407902625	0.468	5.105550133806899	0.29084502759300973	0.17920498321602735	0.19054162519476775	0.3394083639961955	0.7741605393004036	0.7367333312492163	9.327864079688086E-4	0.7663049750511479	9.327864079688112E-4	0.7663049750511484	0.44407888920437155	0.11423665815275294	0.20921798003933345	1.265572063026094	1.635862571612877	1.6920952174065103	2.3172322541348542	0.8888853054625749	0.7145601040233843	1.0429191614396371	0.5409629892750826	0.2189745680969442	0.640442043878988	2.0936045193695776	1.1313064482241644	1.0	1.0	0.0	0.0	1.0	1.0	0.0	1.0	1.0	1.0	0.0	1.0	1.0	1.0	1.0	11.0	-55042.996977959636	0.0	0.0	84.0	-1181.484733644242
524720000	-56652.10121287087	-1234.0935664493568	-55418.00764642151	0.41626423322748113	2020.9234617941697	49.66846733657696	0.3109594306901526	-0.11531589130286124	2.792096150746606	3.1989240494774713	3.069203253698688	6.672237339123273	4.005613549183369	1.3667332683149698	2.425364096564959	2.6971641242091438	4.101813264728948	3.0447454646449423	1.5042172486011265	1.881926569699282	0.39144273166658283	0.872040313553601	2.006737618192879	0.04604282385408143	-0.40216691483145917	0.4444524107564576	-0.02365140199993379	-4.728676801086876	-8.603420556117923	-7.287479813640058	-5.57740328670309	-6.386007070077502	0.468	5.374444254827735	0.29034202717406143	0.18232076197099698	0.19093161075996154	0.3364056000949805	0.7069143452469228	0.759630810610691	9.116093269942142E-4	0.9524936430669577	9.116093269942158E-4	0.9524936430669579	0.7070038805239196	0.027701128188947897	1.0990073570938836	0.015288623479699259	1.6249537659317712	1.7938206189462902	1.5083847977542348	1.0041710813295246	2.1567971300392004	0.7871074996181665	0.5026588283310246	0.6904140540271558	0.4903068615497779	2.2912468339086502	1.4235150654187196	1.0	0.0	0.0	1.0	1.0	1.0	0.0	1.0	0.0	1.0	0.0	1.0	1.0	1.0	1.0	10.0	-55047.37298301456	0.0	0.0	91.0	-1165.622113927816
524730000	-56647.48539807272	-1211.2158769302146	-55436.26952114251	0.4193785641592541	2020.9203474632382	49.814271791684114	0.1559848148882038	-1.1300796103359356	3.366190911003615	2.7024539929373703	4.092707425644093	3.4889862713884954	5.6309721725435145	1.539554929923704	2.7902851281548173	3.0170648441792838	3.835704073598188	3.0984861549023424	1.370862873289356	1.530246493302916	0.5432740692584587	0.7644769373780738	3.0931025511027617	-0.072018793972741	-0.44218492622801975	-0.044930752418461145	0.36464774634891167	-4.73154919776048	-5.573647485137439	-10.679347839849624	-15.359688914186805	-12.166198284672927	0.468	5.023792881202556	0.29010447285748886	0.17966881375742394	0.19361100772051187	0.33661570566457577	0.8826962961830667	0.7656916179072105	8.981934661429134E-4	0.771665937287272	8.981934661429129E-4	0.7716659372872716	0.487042600373559	0.5459336629526642	0.45178646782190635	0.12558748476401882	1.6209880617218058	1.3285690224292586	0.4138387648802014	0.6885831555737508	0.22709705067387667	0.5098745323690578	0.26754190889009666	0.725330324339632	0.24778279540469555	0.977928178382727	1.2774656525702432	1.0	1.0	0.0	0.0	1.0	1.0	0.0	1.0	0.0	1.0	1.0	1.0	1.0	1.0	1.0	11.0	-55044.60838383272	0.0	0.0	86.0	-1156.2220866600808
524740000	-56622.20621474473	-1185.248739516762	-55436.957475227966	0.4193368761015664	2020.9203891512957	49.17445100428847	0.1106148758899412	-0.7775423356434651	3.1037917943438416	3.5969518562267457	5.894350166508996	3.555724954059406	6.373395941374049	1.502346990357328	2.4771005180010195	2.695717628543056	4.201836631164347	3.5377773919389526	1.1958607145856697	1.4568927815885626	0.6655947272662183	0.44853743503767923	2.805851754541859	0.0803111534157116	-0.49935697445193405	-0.5384933636451437	1.4436861443232725	-4.671696822636278	-3.6959211108039267	-6.500260562136937	-6.160467868500014	-11.77821915144749	0.468	5.166620007628152	0.29066315115425945	0.17757088712794425	0.19149586282052816	0.3402700988972685	0.9066355331812904	0.7380210479458167	9.141117905998317E-4	0.759342140355622	9.141117905998322E-4	0.7593421403556208	0.7329804046022298	0.40371581488765823	0.9723175865054561	0.3921859387997137	0.6756835961523776	0.6047790269225133	0.7127299402565329	1.3358758422599797	0.23568981261386024	1.422773391302342	1.7229436079924065	0.3570703240439531	0.42165974116539956	1.806748295768239	0.6836016986192148	1.0	1.0	0.0	0.0	1.0	1.0	0.0	1.0	1.0	1.0	0.0	1.0	1.0	1.0	1.0	11.0	-55030.928709147134	0.0	0.0	89.0	-1129.0270966425758
524750000	-56596.28759267537	-1192.37946848863	-55403.90812418674	0.41645823435333607	2020.923267793044	49.683593809177616	0.2874775177516113	-0.7280015813270548	3.041632396554638	2.966370967833079	3.9023569471459534	4.080240078767738	4.783449390256367	1.5003079699264208	2.56701029205959	2.822667428610535	3.9076254067316056	3.6730733661660087	1.311695263917549	1.3616666656063419	0.4107008881959492	0.530185989567376	3.399087756811001	-0.028661325457705354	0.08320170242071395	-0.17323690683400744	1.060798777373424	-4.858504561124078	-7.560346081012874	-8.291901630975671	-7.366174439806352	-5.37156809475677	0.468	5.66375665064276	0.29221996865617694	0.1805423822998007	0.19336552347545452	0.3338721255685682	0.6786469201271151	0.7635128598082592	9.253789067520052E-4	0.9303151239638978	9.253789067520038E-4	0.9303151239638955	0.7533384958040134	0.5279560236548699	2.344062082336946	5.049258496979265	1.0046901722176163	1.7603314347491825	0.9494414910253868	0.46205181887979996	0.5734396035081003	0.9968853328501981	1.8131019378252893	0.5529192097324971	0.9649416514558949	1.0995354757177251	0.8290188216655134	1.0	1.0	0.0	0.0	1.0	1.0	0.0	1.0	0.0	1.0	0.0	1.0	1.0	1.0	1.0	10.0	-55015.89117613395	0.0	0.0	91.0	-1121.507666020252
524760000	-56629.14049110286	-1221.8657623494119	-55407.274728753444	0.41664611793007705	2020.9230799094673	49.85556107459576	0.19705411431619313	-0.4417619002390571	1.841683065593478	4.569634345148708	3.548405811122505	3.432731819911746	4.201176547487924	1.5900178670646723	3.261359818054567	3.306582665935533	4.162405104145054	4.359030018041226	1.4083288093883313	1.2818954470757393	0.7506559874055277	0.41518047837690597	3.142971223310828	0.08721294931983466	-0.35906151902325034	0.029108755307642148	0.618884008561648	-4.870477258748319	-8.630229264170241	-5.703545942180243	-5.927140495712834	-4.221934841809487	0.468	4.914731321008429	0.2908378564278601	0.18167501906128508	0.1920281770478321	0.3354589474630232	1.0150255898115224	0.7928729045079462	9.395003148098642E-4	0.8999993859475555	9.395003148098654E-4	0.8999993859475556	0.9834548386465829	0.4527415073312182	2.9956804279836127	0.6638025512085447	0.7614800628236866	1.7052925139993167	0.18813986482673922	2.1392878305775738	3.3139220765354933	1.1993633345969268	0.21715087292012866	0.971036335311656	0.7898949565198562	2.823802321585506	1.3177759811042764	1.0	1.0	0.0	0.0	1.0	1.0	0.0	1.0	0.0	1.0	1.0	1.0	1.0	1.0	1.0	11.0	-55013.10396877806	0.0	0.0	90.0	-1149.2702273723662
524770000	-56641.81931482767	-1191.64851593436	-55450.17079889331	0.41756889317449036	2020.9221571342227	50.07283351157275	0.278642775319238	-0.7182348789930422	1.6849903080435886	3.1395066522251613	4.288085885363307	4.226058607605382	3.8217250473450104	1.592642036250555	2.277829917269809	3.835208486036447	3.8405124621234736	3.756091552129086	1.3637593893070123	1.4813055607756993	0.7828522167889778	0.06057272334131114	2.4022441728592727	0.24909933136310555	-0.15645267083888387	-0.3252368310345853	0.7423433828582067	-4.923391489740707	-6.522790323582816	-6.998965129556179	-4.253059304120647	-3.4107661339201254	0.468	5.203107490010355	0.2929865016763725	0.18193869748718025	0.1936635287551048	0.33141127208134286	0.452984301538926	0.7250609844863264	8.837468162031808E-4	0.6623505686182678	8.837468162031803E-4	0.6623505686182665	0.31648749479991173	0.2447598987703956	0.1314349255378201	0.6381916316894253	0.9224016772175989	0.9484109829394232	1.1883073310539516	0.2218504886807012	0.11069030768728885	1.274377324177881	0.36639873996215533	0.7185696028280523	1.0136696118147095	1.875507988384968	0.9545084811371612	1.0	1.0	0.0	1.0	1.0	1.0	0.0	1.0	1.0	1.0	0.0	1.0	1.0	1.0	1.0	12.0	-55038.558952925996	0.0	0.0	85.0	-1138.895719236565
524780000	-56629.661641859835	-1182.659334473578	-55447.002307386254	0.4319414694059706	2020.9077845579914	50.0648937483107	0.19945955903945448	-0.988997507735994	0.8851172191022598	2.891932478809334	3.6850085837630338	6.230639792970855	3.6471993688553277	1.6056895570424916	2.76260844979227	2.962644562110093	4.607918679507855	3.819440650542729	1.5060307420033452	1.4608335164323227	0.4798430776783164	0.3168192797501605	2.0986736489467033	0.24013023106676856	-0.13685989926108338	-0.6008183972620306	1.0011823374700604	-5.358375832364763	-4.85491136049821	-5.24368817085258	-6.278750929524355	-5.436803123813467	0.468	4.705012286314904	0.29252605868170084	0.17964660291103027	0.1936635287551048	0.3341638096521645	0.4381066806797807	0.6678573491875128	9.402072209552502E-4	0.7993056794104039	9.402072209552531E-4	0.7993056794104038	0.24819594325012426	0.03836856986610548	0.25031680173125276	1.2884680964733835	0.6534560696936126	0.2617095658304624	0.21230491078537575	0.5089797602028345	0.2134088630028261	0.45326943398318453	1.1968011270606116	0.060793661406648436	0.4178388542896114	0.7132406167917423	0.3014756631118781	1.0	1.0	0.0	0.0	1.0	1.0	0.0	1.0	1.0	1.0	0.0	1.0	1.0	1.0	1.0	11.0	-55040.64377387438	0.0	0.0	90.0	-1129.8834814474142
524790000	-56653.59815973625	-1207.160049116847	-55446.4381106194	0.42981546923005015	2020.9099105581672	49.64511044281025	0.1914297428672722	-0.951077672509766	1.0282643597637038	2.442467952053051	3.8298810349793015	4.700657939798313	4.509937903208455	1.5999220938234715	3.3345132745359964	2.653560298252915	4.56787611120357	3.576728398777669	1.5636174966423355	1.4184326386326367	0.5451596494151174	0.2521098044591836	2.0198872385192956	0.4314517822747359	0.3967037628829734	-0.3673105387209675	0.8453321401705969	-5.134979040281571	-4.5451964057506045	-5.367511472367685	-6.009190271913783	-6.486459581876924	0.468	4.986154664771561	0.29317611583274267	0.18208385872621113	0.19343079548695627	0.3313092299540904	0.56107474592937	0.7074972472940103	8.901155259355295E-4	0.8598976456164104	8.901155259355296E-4	0.859897645616409	0.7048796642187	0.3149183194287016	0.7309245862102202	0.4154939691792507	1.526311663437499	1.3038776156393417	0.06806559477494444	1.1140001326639666	0.150873474432648	1.4586981286067808	0.3991447254606367	0.3106620973631462	0.6575485106258088	1.8793640115332724	0.9434938165105368	1.0	1.0	0.0	1.0	1.0	1.0	0.0	1.0	0.0	1.0	1.0	1.0	1.0	1.0	1.0	12.0	-55046.24081287213	0.0	0.0	88.0	-1143.914468995828
524800000	-56624.54588509409	-1181.8539969296253	-55442.69188816447	0.43193651856445975	2020.9077895088328	49.88727622591769	0.26167645321551297	-0.4449977531318416	1.0656762346465074	3.9946850869032233	6.424229443481422	4.679485962161058	3.414349847758992	1.6178171549838616	3.433148205680007	2.764414342608213	5.201003802449348	3.132011628532947	1.651604160237843	1.7187834684593977	0.23066429935510757	0.14589904411034138	2.3265121819061205	0.23951107403712174	0.18263138184088876	-0.18051246193537696	0.15735174432057586	-5.1780971765559105	-3.516444201514321	-4.125728820860914	-4.4393283531416206	-3.542061229822508	0.468	5.316275779022451	0.2914914020136071	0.17536983331988804	0.19347750557399024	0.33966125909251516	0.6742340501390741	0.7640333038743539	8.703402264808988E-4	0.7151431519586533	8.703402264808992E-4	0.7151431519586534	0.5022606405783843	0.1979916444776735	0.4195222957414246	0.22644198579326838	1.647221006052991	2.2536637077942148	0.5087093941902917	0.9889990393317245	0.6529314385324239	0.8522136309963737	0.35121115361505767	0.8415266508539375	0.8069504704373499	2.645431360276244	0.6217754824321382	1.0	1.0	1.0	1.0	1.0	1.0	0.0	1.0	1.0	1.0	1.0	1.0	1.0	1.0	1.0	14.0	-55058.56459898592	0.0	0.0	80.0	-1118.5389209064163
524810000	-56653.5391747981	-1234.992092311868	-55418.54708248623	0.41930048831182576	2020.9204255390855	50.392187490075806	0.3031716958317788	-0.06834779711921207	1.521721698015154	2.2105047678060723	6.459584821992522	5.593380819701629	3.179493414506985	1.506299073812449	2.7334705368260854	2.749258871765121	5.434184892683271	3.1402373974221076	1.913512115064813	1.4824386309257276	0.12077171086958594	0.15550720427091358	2.7003934040895556	0.5663157318152606	0.5840185872150666	-0.5553115898292754	0.17873720234884408	-5.3499612762225865	-3.0393793523183814	-2.1414004640329303	3.4866949058274956	0.8467890067025188	0.468	5.0321767138729365	0.2876390351559677	0.18120189553242333	0.1916632741620056	0.3394957951496039	1.058837731554765	0.7811745491554477	8.945153917945846E-4	0.8458182917795678	8.945153917945856E-4	0.8458182917795685	0.4031922495931158	0.2191744335495363	0.40535277900818684	0.3231585644892468	1.4453750401447674	1.130244127305943	0.024839330483575322	0.8993312354188816	0.10652283334838054	0.2692928078094619	0.1510593195032066	0.23049232670571118	0.2450275022678215	2.4171652968050714	0.9600635171013487	1.0	1.0	0.0	1.0	1.0	1.0	0.0	1.0	1.0	1.0	0.0	1.0	1.0	1.0	1.0	12.0	-55028.07946577922	0.0	0.0	84.0	-1173.1095410571747
524820000	-56635.82416815033	-1194.7952026433613	-55441.028965506965	0.4164800849567054	2020.9232459424406	49.97547768202292	0.16348550511895932	-1.1431925865355717	1.5595541785999667	3.380099992904876	6.518100758477021	4.756078232871168	3.1661385243902602	1.8390746127661763	2.127302316594531	2.6092055095686666	6.278388197376998	2.966938594079142	2.053959610381515	1.7640317512362393	0.07536199737750336	0.3968134448488385	4.41075571167309	0.5721947321537493	0.1276640753648302	-0.7548320115929029	0.63442789195902	-5.426375200182956	-6.907561761851198	-9.433951365036263	-10.546535851978945	-11.528128885107055	0.468	5.219909844739749	0.2924741713105901	0.17896603409780848	0.1925948186876613	0.3359649759039407	1.3400235266211977	0.8052930962359376	9.757943105433865E-4	0.8083202271610512	9.75794310543386E-4	0.8083202271610507	0.484583986519395	0.6028800466499238	0.07902206328669789	1.6175037519456494	2.596149716559738	2.2109373482357593	0.32623317861625345	0.8768914364952304	0.4462086141046786	0.6561456194218165	0.4257183473032397	0.6115271149997892	1.1128865985293261	2.0661596866349554	1.0251843791090782	1.0	1.0	0.0	0.0	1.0	1.0	0.0	1.0	1.0	1.0	0.0	1.0	1.0	1.0	1.0	11.0	-55052.14883153476	0.0	0.0	88.0	-1131.56553179145
524830000	-56634.520939224436	-1202.8641122052945	-55431.65682701914	0.4162423175089841	2020.9234837098884	50.23277474330212	0.10725205994360847	-0.40606061114358294	2.391875121943573	2.039070232011823	6.321270311050266	8.925217060016415	4.41110739558058	1.9860159567468436	2.2611207009407903	3.230057309026635	6.950712626562856	3.330385167333735	1.409890007308946	1.5976374036691183	0.10418770687633311	0.3303611176799556	6.111751710959968	0.5259859127230779	0.5292785857973281	-0.7213250547177986	0.30816074190898385	-5.326380486646183	-9.371681914784112	-8.121057217164308	-14.407082157073447	-9.469265984937039	0.468	5.711935568702988	0.28851751872668085	0.18443196206416249	0.19697401309681586	0.3300765061123414	1.045973636902824	0.7756375143182432	9.245997164857875E-4	0.8819294333355193	9.245997164857832E-4	0.881929433335518	0.7955419478598575	1.6592812378001456	0.27179785772877824	3.14114813709349	2.202148613981488	2.550986421143617	0.24850710704206735	1.22484072470502	0.4485213138253046	0.8905365580369721	1.0940378599729927	0.25722830923765894	1.782678687015933	2.9399319011660823	0.9326660005817384	1.0	0.0	0.0	0.0	1.0	1.0	1.0	1.0	1.0	1.0	0.0	1.0	1.0	1.0	1.0	11.0	-55043.35371618723	0.0	0.0	96.0	-1131.2650256198933
524840000	-56578.98872507568	-1187.7367444760928	-55391.25198059959	0.4163798590405495	2020.9233461683568	50.210215075246865	0.1436059825434558	-1.032820288851512	1.8503871740699278	2.7211869907881554	7.829122716640861	6.426397560824347	3.1521936662272543	1.764745080215449	2.3989187723974235	2.7604444446623346	5.4659561322787615	3.4679328428170058	1.555683600818546	1.3817627010527744	0.3166615110846612	0.4066214480719316	4.211245484945326	0.7725787074523549	0.5260861817310359	-0.8228246565571474	0.24689935570505273	-5.332753616580981	-4.619069414726228	-9.256327580954066	-10.58558857004233	-5.565554959995632	0.468	5.454405843788076	0.294411763420235	0.17904065524971505	0.19251073378412284	0.33403684754592766	0.816363904207674	0.760445169399535	9.098794682007051E-4	0.8121260788155737	9.098794682007057E-4	0.8121260788155743	0.5114948549843096	1.2769416219889866	0.1965442910526803	0.44054056371523415	1.6108933817182467	1.222308816667352	0.020920852129322976	1.18112429854418	0.15388691974427843	1.5410150555321445	3.172905994924102	0.9519645372713036	0.5461253707613565	1.6360157746221267	1.43775104558414	1.0	1.0	0.0	1.0	1.0	1.0	1.0	1.0	1.0	1.0	0.0	1.0	1.0	1.0	1.0	13.0	-55000.306263486666	0.0	0.0	87.0	-1119.7194020883217
524850000	-56623.13445483601	-1212.5977813381178	-55410.53667349789	0.41705287077661	2020.9226731566207	49.70790449361072	0.28361024879967284	0.12947648423225422	1.7868772461842963	2.9050188652366447	4.834649710459887	4.165492843237243	3.2647578142048093	1.7940169479444232	2.112709499693249	3.136603367652618	5.246681675186899	3.400036797342638	1.732782359725257	1.48851607900249	0.07099926843801553	0.31383267162349265	4.3209444399867785	0.40884363237180454	0.451054827961881	-0.2807961302766084	0.656921383009655	-5.266037499357846	-8.185479284955408	-12.297588283176562	-12.320494768448723	-11.643798243579994	0.468	4.650982465267638	0.29236095587794464	0.17910327835176498	0.19609653501197324	0.33243923075831766	1.2333343136202963	0.7675030464169493	9.540253229157457E-4	0.8712377676811593	9.54025322915748E-4	0.8712377676811601	0.8574075921431521	0.8056328597103712	0.8789962953118656	0.6115146675807228	1.70289543945804	1.1655303986147065	0.7754330687899578	2.504128157931859	1.4880198575376136	1.6692487656430737	1.550970174594474	0.8170562843347877	1.6072902128362059	2.0754311574361797	1.2278897509013396	1.0	1.0	0.0	0.0	1.0	1.0	0.0	1.0	0.0	1.0	0.0	1.0	1.0	1.0	1.0	10.0	-55036.59610153755	0.0	0.0	83.0	-1143.7978561366515
524860000	-56611.385803983256	-1218.9727723415504	-55392.41303164171	0.4164102143287613	2020.9233158130685	49.01116601368603	0.25453648241906096	-0.6247497054072219	1.4778187987546878	2.769075797717355	3.7661690126922496	2.768357867827772	3.5131769942121682	1.6815884030324146	2.649477508054848	2.502734833060197	3.1666513722711285	3.576047311258266	1.7543920015102854	1.2478002978310578	0.268630327864967	0.48769399851569517	4.1285951972609	-0.19035365095552625	1.1757662779815292	-0.5782590451592857	0.23433940368631057	-5.361599766031319	-7.983343633089492	-11.47305132111654	-11.553304189345727	-8.9819728663775	0.468	5.177656590994526	0.28853438385548313	0.17867317107914463	0.19489798230714545	0.3378944627582274	0.8276080755832849	0.744002562338016	9.247453282314757E-4	0.8527948102734926	9.247453282314751E-4	0.8527948102734932	2.932388378134704	2.1855078653632187	2.868521646270191	0.8063174125469351	3.1139115492637743	2.666080950181676	1.4389467750049412	2.782999652524833	0.5334933121351649	3.2894852763756086	0.4539821872470652	1.9957454157497725	1.852977637432271	2.8567271731733808	2.753185540319001	1.0	1.0	0.0	1.0	1.0	1.0	1.0	1.0	1.0	1.0	0.0	1.0	1.0	1.0	1.0	13.0	-55020.54294783445	0.0	0.0	77.0	-1132.7496471802276
524870000	-56596.196103533235	-1199.025602809493	-55397.17050072374	0.41871936013614214	2020.9210066672613	49.371072293534105	0.3660592318362889	-0.3383751685749933	1.4591578036247788	2.022072135741352	4.188474466490437	3.027770368672977	4.1978458721553045	1.660672275840585	3.375523238482372	2.565160304879272	3.5627154933079797	4.131552278059516	1.8305439009944557	1.0622090603401577	0.17871824476370357	0.5992964070968108	2.832225167936445	0.25253975021434266	1.138950499065565	-0.6612852658488433	0.21679471006705617	-5.11995733603102	-6.973756169620114	-7.397273283897941	-7.226998447967377	-5.292951012356745	0.468	4.615609976978678	0.2878482704497425	0.17937527398744374	0.19166321160690702	0.3411132439559073	0.6060126260103949	0.727101744498416	9.507580365352382E-4	0.7064842722906671	9.507580365352387E-4	0.7064842722906678	0.6553854621151968	0.2759029870918497	1.5043044301742452	0.2883319057313705	1.9268294352092863	1.678397626253088	0.7433747497642773	1.3158629648239069	0.3240803233349428	1.0550141754869253	0.10992413938531995	0.5189990579247057	1.4404818147227854	2.452410925898141	0.9990926665723839	1.0	1.0	0.0	0.0	1.0	1.0	0.0	1.0	0.0	1.0	1.0	1.0	1.0	1.0	1.0	11.0	-55021.065050872785	0.0	0.0	81.0	-1142.055244130915
524880000	-56626.47748662327	-1227.065007056079	-55399.41247956719	0.41652676117013937	2020.9231992662271	48.946983775030134	0.17635808015544782	-0.27579997394012346	0.9933525758676766	3.785673066963531	4.662407885393947	2.8718430263622925	3.3764739394853844	1.6307589910030411	3.2064410017196034	2.5288729482175807	3.246249596933701	4.014889137113047	1.5388806665702468	1.109335061974373	0.36265789667115017	0.4981606723437039	4.169595749640049	0.1574712303312602	1.3712581930925412	-0.48404538126179303	0.15095982157105675	-5.615372764669294	-6.697049935958922	-9.581026612969193	-10.561169209779944	-8.512178030062449	0.468	6.139353600304053	0.2965760276940492	0.17409911075554602	0.19005195747562276	0.3392729040747826	0.6038796384670839	0.7370384228387371	9.154599413441863E-4	0.8089108980287681	9.154599413441857E-4	0.8089108980287678	0.4936848771891091	0.4597099579895586	0.7895060825284356	1.2302068848969958	1.6823551600062014	1.0089613289969974	0.08486781906606208	1.7930498598144464	0.13131407295776026	1.2154678855285306	0.23821678126102463	0.3993875775697381	0.9535393618598882	2.1607194495279445	0.23828157807112016	1.0	1.0	0.0	0.0	1.0	1.0	1.0	1.0	1.0	1.0	1.0	1.0	1.0	1.0	1.0	13.0	-55028.896034463076	0.0	0.0	85.0	-1163.2855474057462
524890000	-56629.67064732433	-1201.768407438036	-55427.902239886294	0.4162574603443974	2020.9234685670529	48.681943546496605	0.1603259434736744	-0.9106964065653296	1.1319152087905866	4.252888109360762	4.611589859553757	2.678690677967321	3.543055459523821	1.6672955892475139	2.6457424179121722	2.3459358739814213	3.2459808947865296	3.8759283594518736	1.6255340306221613	1.2956348041214527	0.1550842713541669	0.4421571658580406	3.613424712418321	0.35681407433018053	1.4363754254312022	-0.4924811629640561	-0.2977353810236476	-5.341890460767706	-7.904211065397581	-6.97616034485176	-11.16705619778056	-8.819083557588678	0.468	4.771714345331101	0.2919308973419661	0.17969953168991795	0.190486358209388	0.3378832127587287	0.6008663631963884	0.7085968654145469	9.85148730398641E-4	0.8245527695898603	9.851487303986382E-4	0.8245527695898607	0.6380182092124169	0.42510243213241017	0.3484639557823715	1.326589006188795	1.2885187734554742	1.4295834969994008	0.5499217253275676	1.511383016244144	1.74821786106202	1.8239110610873737	0.919415810887709	0.34923508587249286	0.8614734829451541	2.511698555374114	0.2378044005608813	1.0	1.0	1.0	0.0	1.0	1.0	0.0	1.0	0.0	1.0	0.0	1.0	1.0	1.0	1.0	11.0	-55046.21119850094	0.0	0.0	87.0	-1139.5622337104471
524900000	-56691.69897288036	-1244.2750585400263	-55447.42391434033	0.41622949712343144	2020.923496530274	48.97945990008418	0.06644562804376417	7.324253822057056	1.6438954509129518	7.050430368703239	4.247184276498939	2.512806636347449	4.6764504293268985	1.7992120437196	2.666834427601027	2.5126118755863946	3.595389288374428	3.6866459659178332	1.7018287837534198	1.5671497135089545	0.3837760006326376	0.35612800972263176	3.2524891651952355	0.10614683177303107	1.1076939355301296	-0.7154300026821783	0.16811390470342719	-5.115362581842691	-13.242938473907515	-13.666502004075811	-11.815913652724133	-15.907484918501613	0.468	5.082230451893151	0.29303453323619316	0.17746114729295562	0.188612891206305	0.340891428264547	0.6179142860559933	0.7346510730109598	9.59924260858147E-4	0.994950075634816	9.599242608581467E-4	0.9949500756348177	0.3456610736775572	0.43971220968248836	0.6473803446775307	0.11088900424617422	1.0288851163366373	0.6663006280460415	0.6631538949249508	1.0377183153484748	0.5601213299749124	1.4041293683669416	0.8946580461427841	0.593766744248118	0.5214932337720218	2.822190764086106	0.2759955676790203	1.0	1.0	0.0	1.0	1.0	1.0	1.0	1.0	1.0	1.0	0.0	1.0	1.0	1.0	1.0	13.0	-55060.441810677854	0.0	0.0	86.0	-1173.3445445605557
524910000	-56729.32099815212	-1269.039931115174	-55460.28106703694	0.4167206674113813	2020.9230053599858	49.098413252823875	0.2085691408189045	1.1475696542711473	1.4571073437737285	3.155523665029576	4.315314593383274	2.064464788847372	4.533192231839531	2.1358141533095245	2.451296646133263	2.934858018400023	5.2341760395673465	3.166167293556179	1.4889428804527636	1.8651064867264098	0.5053032681692561	0.3575340462299468	2.574808003109499	0.2875590755287735	1.0952031346224438	-0.534230392336279	-0.29944549657556696	-5.053494271758642	-7.34098925960187	-8.996541412313913	-16.326167080501783	-20.408234066913696	0.468	5.173067926981763	0.29341259534278624	0.18024269912541255	0.18967248961784522	0.3366722159139568	0.5757268296278069	0.7164959205932028	9.225598367286628E-4	0.9686984790266339	9.225598367286623E-4	0.9686984790266361	1.8426165882279908	0.6993680155130841	0.2862358875199135	3.506154424068122	0.9145545226628707	0.518529815084772	0.3438312569003448	2.159809108035388	0.8715037930631598	0.41435737760237584	0.18623635597157454	1.057087327633305	1.5873104651792023	1.7460479371296826	0.4159781989645069	1.0	1.0	1.0	0.0	1.0	1.0	1.0	1.0	1.0	1.0	1.0	1.0	1.0	1.0	1.0	14.0	-55070.43503880737	0.0	0.0	86.0	-1191.1098348897601
524920000	-56654.65802235207	-1226.2908589994868	-55428.36716335259	0.4165800958225866	2020.9231459315747	48.94130855547327	0.19036591851759277	1.54678276151271	1.361825041384408	3.3106108450239313	3.0094375924022483	3.302014940946481	3.7782283668017658	1.8012933043073758	2.747252520998464	2.77631492000654	5.315986085414995	3.3967020604559828	1.703790318649409	1.9151584329174947	0.4148817519505742	0.1507180303370051	3.3851477163010664	-0.2731748463941063	0.5629761627159181	-0.4728147509553727	-0.15124764679309297	-5.221465680638371	-8.023326687386279	-9.296723936793475	-8.124019440715873	-9.179491912021911	0.468	5.1868973596451164	0.2876354188941741	0.1826655673789855	0.19026914664362274	0.3394298670832184	0.5301581346982926	0.7253445459260494	9.571006502322306E-4	0.8274656417319266	9.571006502322283E-4	0.8274656417319265	0.4629111174375991	0.4328576260761531	0.31743757549757823	0.5969372867015903	1.9103827550208448	1.5482209683177286	1.6597938401371293	1.5748902451092441	0.6930650550329034	1.0627749379687794	0.33125480324432205	0.8341588230530999	1.034400637909745	1.5057324921919577	1.1842171797658512	1.0	1.0	1.0	0.0	1.0	1.0	0.0	1.0	1.0	1.0	0.0	1.0	1.0	1.0	1.0	12.0	-55041.53162359687	0.0	0.0	81.0	-1162.091153086545
524930000	-56642.608179103205	-1229.9128684638213	-55412.695310639385	0.4162827559867093	2020.9234432714106	48.48348597216996	0.2331454886409907	3.1025725393774177	1.2844177925377733	3.420185009612739	3.9687970263615706	2.3194539856991225	3.155624614807795	1.8879001804198479	2.670297555149627	3.2403388113039098	4.797252272077197	2.931649722659948	2.0277668248064162	1.6315571283427697	0.30728468866841135	0.2960412550950305	2.833206357831496	0.022730674604517942	0.6280445592520862	-0.6570767562376576	0.4110724082874949	-5.268831725745258	-10.19245823051951	-10.411222829300945	-12.082953987915431	-15.847663405660747	0.468	5.21722316845828	0.2832073408649395	0.18274236008429504	0.19344947377534438	0.34060082527542174	0.6258704961304162	0.7476825065382768	9.218970197368657E-4	0.8384314957756002	9.218970197368651E-4	0.8384314957755974	0.27628829811622874	2.3122500295808717	0.17525728139852845	1.6294519143883974	0.9116728915068829	1.3035087428635472	0.3704223704842631	0.7111729162843011	0.41109445416040247	0.681652086320159	0.16904676703080723	0.6364614988557629	1.006069978442063	1.5432398293766614	0.7649551111750039	1.0	0.0	1.0	0.0	1.0	1.0	0.0	1.0	1.0	1.0	1.0	1.0	1.0	1.0	1.0	12.0	-55032.85858061213	0.0	0.0	83.0	-1167.393310913317
524940000	-56653.90324739637	-1217.8553616110169	-55436.04788578535	0.41672489919885847	2020.9230011281984	47.92386793343919	0.30669780647830025	1.6834031140972452	1.360251213519881	4.064654110736147	3.4754008792448197	2.378880867255176	3.1381794519391266	2.1508841754287653	2.3785300314693156	2.7575388139490267	4.276457086057326	3.293076652684271	1.801516371764741	1.2874857536508457	0.3399291671200882	0.40179970001332477	2.5879239350377907	-0.18877923226523924	0.11882968005656813	-0.6440686026949827	0.28747607188474866	-5.112562663077247	-6.552626856923288	-4.669889940698015	-3.985950494412142	-3.9701086575597597	0.468	5.548142236214251	0.2949620705393664	0.17724851527211072	0.19148676522073468	0.3363026489677888	0.599694088638682	0.7204432207259062	9.211261332714238E-4	0.6284256387339774	9.211261332714231E-4	0.6284256387339767	0.7160286624985119	0.489462365590032	0.5604939386948449	3.3806921547217104	0.897463026011331	0.9748463019729744	0.4713541215058361	0.5372558423519109	0.18511438296972932	0.7847450008182956	4.490946824298604	0.5451318911869453	0.8123209611828722	1.0027136143560011	0.550865523727409	1.0	1.0	1.0	0.0	1.0	1.0	0.0	1.0	1.0	1.0	0.0	1.0	1.0	1.0	1.0	12.0	-55043.53327320502	0.0	0.0	79.0	-1162.200745454649
524950000	-56659.73584241873	-1226.0106329681823	-55433.72520945055	0.4170681165068977	2020.9226579108904	47.89688395191764	0.35924504832682724	4.759601384335735	1.3456817223187723	3.465496090404932	6.487079503824631	1.9655403939913496	2.99667419585608	1.7630782935006106	2.5276960034894738	2.9363714144307607	3.6672230864064987	3.160608360499248	2.0645180694993233	1.5168158048668599	0.25610635231040346	0.049649210237348564	2.317846806693653	-0.30962044526834276	0.15481164858625854	-0.4816413588624149	0.02573652613333777	-5.425923777026924	-6.6080870714176045	-9.46067409347176	-9.905368945136866	-8.533890250853105	0.468	4.791879576534671	0.29146526112797816	0.18196082507301584	0.19159100543139107	0.3349829083676156	0.7279020118304412	0.7608715805977693	9.703458879518061E-4	0.8425611496204016	9.703458879518071E-4	0.8425611496203995	1.2854307062067474	0.006132437681674994	0.17782356458730839	0.7937976107957574	0.8602545501034298	1.5832896615534773	0.8766070262239531	0.9893039884812207	0.6177436339283826	0.7860438545646218	1.8890213274874783	0.34004756949256987	0.3815294752751205	0.9580461209925869	0.6691432213522573	1.0	0.0	1.0	0.0	1.0	1.0	0.0	1.0	1.0	1.0	0.0	1.0	1.0	1.0	1.0	11.0	-55031.011882679406	0.0	0.0	86.0	-1166.2594269600202
524960000	-56678.2860567462	-1253.513028023076	-55424.773028723124	0.43438908095415796	2020.9053369464432	48.13179889743195	0.3992165784548979	2.6376071711514486	1.493258096113975	3.76675374265636	4.727029807438124	2.32234603050858	2.9232281856305593	1.9413889738952914	2.5903312541605525	2.4149846952680476	4.079612955568396	3.2172608367635616	2.092993195637814	1.5484993442774744	0.4341188011575443	-0.05489362004355621	2.2628809101216887	-0.10780344146679308	-0.33226230797229644	-0.25491136620277477	0.0903833907159533	-5.21267826993857	-3.387290169506704	-1.9520000511890125	-3.0305364329673807	-3.7525625588450575	0.468	5.663371711737739	0.29777609770387387	0.17693868960978684	0.1946041638275473	0.3306810488587927	0.825694891233278	0.7689496989246297	9.260495271120685E-4	0.8356721561950423	9.260495271120687E-4	0.8356721561950425	1.3460612899234545	1.207849716690427	0.6020439958393398	0.7777619838341233	1.928456202722426	0.6229782849148844	0.9175751924980039	1.8579483935289414	1.238188198176577	1.732046877349098	1.2595802598150414	1.0305444168959497	1.2041558410317355	2.6578027738674024	1.0587902431713476	1.0	1.0	1.0	0.0	1.0	1.0	0.0	1.0	1.0	1.0	0.0	1.0	1.0	1.0	1.0	12.0	-55034.41398144802	0.0	0.0	79.0	-1183.8243518413444
524970000	-56620.16772515122	-1203.8564656347949	-55416.31125951643	0.4192647383902078	2020.920461289007	49.08302364933181	0.16410718231430219	5.253631527311127	2.373691033587299	3.518787105434053	5.802328141133571	1.9960461270908483	3.5800663293958013	2.142275441619087	2.6406102127001714	2.834273086430826	3.7817566828225893	2.931291503134433	2.2481748191047277	1.52655602423835	0.1609952407654742	-0.030471657242477565	2.243349397589943	0.060443290532174274	-0.3692072399828981	-0.5376098594390581	0.7422433519349015	-5.420996046115557	-5.98094492017294	-3.5409320331901335	-1.9680669623013167	-0.3937807673273852	0.468	5.045921730346031	0.29310275996121804	0.17998780181374185	0.18996873303553527	0.3369407051895055	0.5309843092367169	0.7317903104683212	9.58431262529083E-4	0.7547719618204584	9.58431262529082E-4	0.7547719618204567	0.6986873487269367	0.8494502904775671	0.6154703628996903	0.16068418665893475	1.0449695840919224	0.6603355953706274	0.862251947818485	1.170002020268096	0.5401137446655421	0.6348905922081728	0.30764630605005056	1.1978548491479224	0.7136677173678909	2.3653360152209886	1.1564790286505964	1.0	1.0	1.0	0.0	1.0	1.0	0.0	1.0	1.0	1.0	1.0	1.0	1.0	1.0	1.0	13.0	-55031.41361726778	0.0	0.0	80.0	-1143.0655450275883
