## Supplementary File S1 for "Epidemiological dynamics of SARS-CoV-2 VOC Gamma in Rio de Janeiro, Brazil": P.1_113_skygrid.log.combined.txt (part 66 of 67)

state	joint	prior	likelihood	treeModel.rootHeight	age(root)	treeLength	skygrid.precision	skygrid.logPopSize1	skygrid.logPopSize2	skygrid.logPopSize3	skygrid.logPopSize4	skygrid.logPopSize5	skygrid.logPopSize6	skygrid.logPopSize7	skygrid.logPopSize8	skygrid.logPopSize9	skygrid.logPopSize10	skygrid.logPopSize11	skygrid.logPopSize12	skygrid.logPopSize13	skygrid.logPopSize14	skygrid.logPopSize15	skygrid.logPopSize16	skygrid.logPopSize17	skygrid.logPopSize18	skygrid.logPopSize19	skygrid.logPopSize20	skygrid.logPopSize21	skygrid.logPopSize22	skygrid.logPopSize23	skygrid.logPopSize24	skygrid.logPopSize25	skygrid.cutOff	kappa	frequencies1	frequencies2	frequencies3	frequencies4	alpha	pInv	default.clock.rate	location.clock.rate	default.meanRate	location.meanRate	location.rates.CentreWest.North	location.rates.CentreWest.Northeast	location.rates.CentreWest.RJ	location.rates.CentreWest.South	location.rates.CentreWest.Southeast	location.rates.North.Northeast	location.rates.North.RJ	location.rates.North.South	location.rates.North.Southeast	location.rates.Northeast.RJ	location.rates.Northeast.South	location.rates.Northeast.Southeast	location.rates.RJ.South	location.rates.RJ.Southeast	location.rates.South.Southeast	location.indicators.CentreWest.North	location.indicators.CentreWest.Northeast	location.indicators.CentreWest.RJ	location.indicators.CentreWest.South	location.indicators.CentreWest.Southeast	location.indicators.North.Northeast	location.indicators.North.RJ	location.indicators.North.South	location.indicators.North.Southeast	location.indicators.Northeast.RJ	location.indicators.Northeast.South	location.indicators.Northeast.Southeast	location.indicators.RJ.South	location.indicators.RJ.Southeast	location.indicators.South.Southeast	location.nonZeroRates	default.treeLikelihood	default.branchRates	location.branchRates	c_location.count[1]	skygrid
524980000	-56691.74949327858	-1250.0352419753658	-55441.71425130321	0.42108996345858735	2020.9186360639387	48.353156636377285	0.20586353138717203	3.646286006361356	0.7805511909194788	4.2039708062604175	5.718138248987773	2.276890681244219	3.530203368702749	2.169226815577401	2.651287818304524	2.741194571055502	3.659298353753826	2.4629409296276275	1.9838020589832477	1.6282249263685358	0.3026056344726712	-0.1661104303237232	1.7276575269744898	0.304472080470557	0.019318843726402135	-0.5547271639350855	0.12814740925089346	-5.3557818205642445	-3.5342202905776476	-3.454053563948465	-3.475995306054992	-5.533634035463348	0.468	4.974511043680455	0.2915441384067515	0.17973520073408403	0.19232830253914807	0.33639235832001707	0.44656714595075425	0.6679579261217174	9.273161383160699E-4	0.6956077635002689	9.273161383160679E-4	0.6956077635002688	2.315126866340282	0.33765732853225955	0.8892426363390535	0.28609076363454883	1.1643881452023321	1.297714624753656	0.09335335472726349	1.0197456813172177	1.162491392192912	2.3138635653950383	1.5120254006319862	0.537381463732515	1.9441517240483066	2.161802361482929	1.1536507456454916	1.0	1.0	1.0	0.0	1.0	1.0	1.0	1.0	1.0	1.0	1.0	1.0	1.0	1.0	1.0	14.0	-55045.674076070005	0.0	0.0	80.0	-1184.8768768509306
524990000	-56660.50027677989	-1239.188987032134	-55421.311289747755	0.4178507141032215	2020.921875313294	48.38800009100372	0.2449478929108167	1.1320177555042046	1.1641505357549884	5.821595739901434	6.359607034802405	1.5911501691966285	3.4025011225077324	2.435279798301982	2.5752706975461988	2.566953029238146	3.274574907914176	3.046419955953757	2.0824971271271893	1.9038696171529514	0.3749239322906863	-0.17046428958308743	1.7075554155823716	0.28772696547323334	0.23664792600631762	-0.5142137409667545	0.5715500286683667	-4.978141415310998	-5.382846210391646	-5.344636522504626	-5.72603214237011	-7.782987522083589	0.468	4.885412350373266	0.29400487139689874	0.18124552593165302	0.19264351481583347	0.3321060878556154	0.4839332360486557	0.6849369964017393	9.358264834631871E-4	0.749925709068217	9.358264834631872E-4	0.7499257090682179	0.7579536004201961	0.41558655164657204	0.9807111466395004	0.34901901448045086	1.6986497006124457	0.6763992826048413	0.20978301478637487	0.38346639350587125	0.34270233231357516	0.647460388763192	0.2531549165425449	0.6312828305474872	1.3876406983628273	1.148683048683174	0.7925986387076535	1.0	1.0	0.0	0.0	1.0	1.0	1.0	1.0	1.0	1.0	1.0	1.0	1.0	1.0	1.0	13.0	-55031.4433128687	0.0	0.0	82.0	-1181.1946754755877
525000000	-56687.387377130166	-1242.0458685361602	-55445.34150859401	0.4162700349376892	2020.9234559924596	48.57802098162593	0.2668602993541516	5.095769611470956	1.6268312575204935	4.588444437103137	6.695009846287386	1.6692495412764048	4.9854557005607125	2.2373416362515974	2.395657888176554	2.840441808334427	3.9014563882594184	2.5251442759565084	2.239458402943752	2.0127963190314104	0.17583489880493336	-0.05947670769440512	1.7340254447067334	0.6603142890600792	-0.051811407916232996	-0.10836889043916345	0.4646040389150439	-4.700704691449866	-4.326131004229639	-4.522662225779063	-6.576631076853014	-4.67521018778554	0.468	5.502074558136794	0.2909465362412953	0.1815613879519053	0.1885337924023121	0.3389582834044879	0.4199865277676169	0.701161097869264	9.605800006567757E-4	0.694001555530449	9.60580000656779E-4	0.6940015555304501	1.2408654365744198	0.7790539646736409	0.8347559343890253	0.8918504181929652	1.3388222126360867	0.369807624687747	0.49785175485256505	0.6779874702679775	0.3954044601997973	1.6228265109032813	0.16762233560881984	0.9522429562817722	0.2699603046165027	2.0315303354208942	1.15793150755794	1.0	1.0	1.0	0.0	1.0	1.0	0.0	1.0	1.0	1.0	1.0	1.0	1.0	1.0	1.0	13.0	-55050.24917897199	0.0	0.0	78.0	-1183.9873113601745
525010000	-56662.463112655205	-1248.968245114709	-55413.494867540496	0.4170915340507769	2020.9226344933465	48.143420281527334	0.1554627551291589	4.750690063386749	2.2216407057986824	4.374200639444948	6.123404692993068	2.0700516900430483	5.08500925310044	1.958827861214954	2.4383865977946018	2.051122966658967	4.1571590274098495	2.1328129158291818	2.221888669919354	2.0687955566956853	0.25430698903211585	-0.004428335646590675	1.4276512357498519	0.495746619179615	0.04922921166044808	-0.7030815704078239	0.5478123359360563	-5.0843555184992955	-7.598244795755511	-9.905297485201974	-11.658501667160781	-6.3380748813680965	0.468	5.01329633191652	0.29029434483279465	0.17775170141234786	0.19494762228049833	0.3370063314743597	0.5270474343254103	0.6926116512977101	9.319403018212337E-4	0.7047060183469067	9.319403018212306E-4	0.7047060183469062	1.7663533897617885	0.37351191880822127	0.9290000004019878	0.17174750344785328	2.2032866889530487	2.7799383740700536	0.3209951153332758	1.5894311812051278	0.38769100800729306	2.012571840585522	0.16997215228071555	0.7437685219174658	0.8039069187806513	3.0705060732738665	0.8788258379791626	1.0	1.0	0.0	1.0	1.0	1.0	1.0	1.0	1.0	1.0	1.0	1.0	1.0	1.0	1.0	14.0	-55035.99631334356	0.0	0.0	79.0	-1183.6050883192959
525020000	-56641.644280523746	-1220.5909635139249	-55421.05331700982	0.4188317436078178	2020.9208942837895	47.94916937156693	0.2142372055621088	4.127843295389274	1.2155318461987645	4.455706521894317	5.577721558066428	2.206181377212645	4.848773513857622	1.9851499978317688	2.75627575671593	2.5716993296462	4.527121985240587	2.127038066127277	2.026613903994961	1.8399152090807485	0.3313986110721166	-0.049672224791982356	1.4870686498438326	0.7756768283097495	-0.0637047647387016	-0.9328737784388312	0.33665465244595205	-4.904175138736275	-2.037017429295261	2.4999016837013226	-0.5831063551458344	2.351466825570582	0.468	4.9131218396110246	0.2948087512188744	0.1779820597087193	0.19166350441875613	0.3355456846536506	0.6596557962483004	0.7361302473656686	9.533890421292623E-4	0.7824086289514711	9.533890421292617E-4	0.7824086289514719	0.48871834843493156	0.9396784963174748	1.5714730291242436	0.07444241601051271	0.9696121896492685	0.8935658755246529	0.004075342072093708	0.4771364256126507	0.4743860362234953	0.4191597396866595	1.6876352914054567	0.21158860997257858	0.6991220332273614	0.6770111360459297	0.3854011757258582	1.0	0.0	0.0	1.0	1.0	1.0	0.0	1.0	1.0	1.0	0.0	1.0	1.0	1.0	1.0	11.0	-55045.31273040816	0.0	0.0	81.0	-1166.5775447369533
525030000	-56628.07723419029	-1202.0707699403167	-55426.00646424998	0.42548014546851093	2020.9142458819288	47.22877111337525	0.2134967293641899	0.436350346466325	1.8283747764450884	4.174782451191184	5.435171139653465	1.9554867211102844	3.929817802572652	2.2352889130756024	3.069340298812307	2.2762590585419513	4.201093978995716	1.9846634081966275	2.1001961102802893	2.058830465237856	0.22929735596709866	0.0453984141165515	2.2664226873469557	0.8305314206694241	-0.44047889745513624	-0.9826482058804316	1.20289895569663	-4.694420471025841	-5.710248247698111	-3.1201905648045702	0.16952983282543688	-1.087952514291973	0.468	5.325029902111848	0.2939072311775011	0.17867599534254672	0.18771553707171362	0.3397012364082389	0.616134900060894	0.7672531173364988	9.23488619227016E-4	0.7875975326355509	9.234886192270158E-4	0.7875975326355512	0.27685480332948614	0.0335107100935318	0.9921553666557437	0.16641023149695408	0.7724499272586923	0.197242553164128	0.22240801227388063	0.32547605498318594	0.2279232709261763	0.57748528206253	2.6975785939351034	0.3060164872374255	0.5623870039655463	0.6623017960030192	0.36604204875631474	1.0	1.0	0.0	0.0	1.0	1.0	0.0	1.0	1.0	1.0	0.0	1.0	1.0	1.0	1.0	11.0	-55061.600072731504	0.0	0.0	79.0	-1149.9292412795555
525040000	-56629.588557422285	-1207.9983158909877	-55421.590241531296	0.4179336460986361	2020.9217923812987	47.57265677556572	0.1814232377671888	1.576934531722051	1.3017304590803223	5.449496682673163	5.982944051461867	2.3014257950646666	3.387470447053529	1.7604170991976482	2.9872333686758092	2.6568466683161054	4.135724915171979	2.3018925479226082	2.0414777119812952	1.9802181387947582	-0.010936254189270272	0.027497893357374348	2.3057535928408335	0.5960782291281945	-0.18300540294848872	-1.0213838576384349	1.086194468570021	-4.521632138822131	-5.63541060676889	-4.6745251239540995	-2.5436126700461705	-3.242139194298332	0.468	4.974079320182824	0.29117779387506854	0.1786165429074849	0.19174673813655999	0.3384589250808869	0.8762209799801046	0.774998353255002	9.357123631791696E-4	0.6259613777357564	9.357123631791703E-4	0.6259613777357568	0.36937742803641516	0.09923034099121039	2.071938567739098	1.741888193551395	2.0711407833776945	0.44334658428970963	0.29781530210311247	0.9789971298102407	0.3734932569382983	1.6675260767679467	1.1271428331488644	0.9543266594724966	0.9344340745040592	1.6860969164183421	1.4692300147484587	1.0	1.0	0.0	0.0	1.0	1.0	1.0	1.0	1.0	1.0	0.0	1.0	1.0	1.0	1.0	12.0	-55047.666064461984	0.0	0.0	77.0	-1152.9202335447483
525050000	-56640.01350315497	-1230.2196028660023	-55409.79390028897	0.4166248567690352	2020.9231011706283	47.83893843153354	0.21745069238057044	-0.7834887263023873	2.4607131376213633	3.624183739944659	4.7130795215669785	2.936310597306559	2.963858726412482	1.6898581409359335	2.9190834970632706	2.4569600912824288	4.746269594338715	2.040124745703524	2.0795802250250635	1.7678343308446438	0.009571143655691963	-0.2706064748214187	3.3344427743494554	0.5955902716120034	-0.619493022977974	-0.8812316898895672	-0.2623743941211013	-4.73430861666601	-6.817624668847776	-5.861498050526049	-4.76183131525058	-2.884695213305055	0.468	5.268396579251378	0.2976672073537321	0.1765397898044695	0.19129679950684886	0.3344962033349498	0.6892934777580774	0.7629551495389875	9.38782376198015E-4	0.8468344168960606	9.387823761980132E-4	0.8468344168960592	0.4324201506713006	0.4723012162123341	2.9987598886755067	1.4368489090483054	1.4413791335080992	1.0614656639193065	2.923784712097519	0.3085764824586009	0.016053757029951377	1.306836784242409	3.16315056765805	0.8271530190948125	1.5795470850705875	0.7659649526628389	0.8268525232860676	1.0	1.0	0.0	0.0	1.0	1.0	0.0	1.0	1.0	1.0	0.0	1.0	1.0	1.0	1.0	11.0	-55040.26576606036	0.0	0.0	78.0	-1163.4095886168905
525060000	-56674.87567618623	-1269.6357091811626	-55405.239967005065	0.4473062410298198	2020.8924197863676	48.60105706354799	0.20813084051487646	3.4128040710299326	0.9811071185182599	2.9157535358962576	3.292711428342322	2.1009362345826825	3.436742557792286	1.7527177858286347	4.307944970659989	2.531365397379008	4.511127772402437	2.4298201097887295	2.051892129040663	1.211259037901812	0.16439685055585523	-0.40159453281584223	2.5350199884891063	0.602859710679744	-0.5367324914093508	-0.3787363282852248	0.3093067877293952	-4.445054207016828	-2.212247030375093	-2.9800388764117933	-3.83281550837463	-5.106696142743966	0.468	5.48387489796814	0.2937998409555225	0.1788445997026831	0.19207573061355643	0.33527982872823825	0.6366641650617746	0.750820498022559	9.568536476005736E-4	0.9287458857157439	9.568536476005701E-4	0.9287458857157428	0.6004219117965621	0.5274408650929704	0.7958239175944596	3.341194433821915	2.433182562049877	1.4406868372164225	0.4200816804048933	0.8962220559216101	0.2968751353939135	0.9414989365745194	2.2227630691772178	0.6747356194416381	1.0628877283949183	1.8892704152510553	0.8719892082411811	1.0	1.0	0.0	0.0	1.0	1.0	1.0	1.0	1.0	1.0	0.0	1.0	1.0	1.0	1.0	12.0	-55041.818530879034	0.0	0.0	78.0	-1197.0861104536439
525070000	-56707.167440541954	-1281.283816886285	-55425.88362365567	0.4187881036423094	2020.920937923755	48.77795458875137	0.3416545651717503	-0.09029314701444902	3.0982553628723513	2.6778700927179444	3.830028106059912	2.5501146774574046	3.063030585767672	1.9248338661311115	3.589722625405159	2.3108503327366035	3.8327652343166787	2.445840944275546	2.24874021549056	1.6906852693507768	0.4547327283673943	-0.024905541670024983	2.018389935890239	0.7448838817446335	-0.5919081221484395	-0.8496382802653403	0.5364643527016912	-3.9950244406376036	-4.381127214808678	-3.9651612946843553	-2.753322830568175	0.1617190992222266	0.468	5.484170706300891	0.29163449268998626	0.18280921333071437	0.1882740860132893	0.33728220796601033	0.5418198158249251	0.7398333181982235	8.939477660469859E-4	0.9625977049740024	8.939477660469855E-4	0.9625977049740047	0.3921742276790424	0.4238918912099007	1.5288707241092403	0.7267580751828258	1.0807906280239075	1.2639265838326608	1.3500339466447926	0.890696090041824	0.502350900495047	0.8286305461440889	1.6155271947839138	0.8886194355455553	2.416215816175467	2.2023077724399336	0.34590535785887816	1.0	1.0	0.0	0.0	1.0	1.0	0.0	1.0	0.0	1.0	0.0	1.0	1.0	1.0	1.0	10.0	-55054.210154780376	0.0	0.0	82.0	-1213.0260292186663
525080000	-56727.360836834436	-1285.2731758608365	-55442.0876609736	0.4267939028437557	2020.9129321245537	48.93030872403129	0.32789908941041074	0.17493988495118495	1.6689158981236387	2.5977039660027232	4.0132370653796094	2.820313686720811	4.160897594311022	2.2716763531252884	3.053584794680092	2.3819079226863766	3.0256595088505644	2.365462550522709	1.7879365718608318	1.9672091344752318	0.45404330071188526	-0.18346874085203246	3.1583626730080856	0.9023661002511255	-0.7584558967952563	-0.3991213766471678	-0.14585849451022412	-4.215921009740211	-4.576448585397754	-3.5248656991362894	-3.6413140424873482	-4.374137558762738	0.468	5.397948562014971	0.29069265647551085	0.1792986434682718	0.1946622221048515	0.3353464779513661	0.6063217358267952	0.7145209641780406	9.55105658340214E-4	0.7375812069102161	9.551056583402124E-4	0.7375812069102161	0.8459396551368129	0.6538825727219433	0.6901805423955326	0.41364451809664604	2.275963309940985	0.9152229449176416	2.70295889224354	0.8233770052896989	0.9597076366380413	0.944009146301184	0.2939498122160811	0.9677043885682098	1.2034847780547002	2.498369923460045	0.8578232614300028	1.0	1.0	0.0	1.0	1.0	1.0	0.0	1.0	1.0	1.0	1.0	1.0	1.0	1.0	1.0	13.0	-55059.20646927662	0.0	0.0	80.0	-1220.442326996861
525090000	-56753.16756038236	-1302.852730230673	-55450.314830151685	0.4299727666769151	2020.9097532607204	49.308784117504985	0.3887309457103263	2.781503971058548	2.244680397002696	3.032905745203108	2.8623425332270953	2.7998316259867715	3.1237192090351824	2.1101233386737674	2.9464115413649794	2.3594781204664446	3.7035790554437527	2.3893665038045366	2.0902025819566417	2.194337143409211	0.3764220148064771	-0.25637509470210573	2.504566178562206	0.6719513265945306	-0.48172204023431375	-1.0345024157975855	-0.1446012214907197	-4.3899646840545685	-3.856452198778195	-5.442066435108902	-4.968195557943276	-4.240821176541324	0.468	4.913986995858301	0.28944108840827265	0.17989994237359333	0.1927993174217465	0.33785965179638777	0.912159702907451	0.8022963514100228	9.470329644037645E-4	0.7978384403403822	9.470329644037631E-4	0.7978384403403801	1.025522311775702	0.3039983713636339	0.0845887623536166	0.5688579705244278	1.9491792820902956	1.2210664007999406	0.29744818398722805	1.1357257585798048	0.36017402465606607	0.6404324917038645	0.0029187657468711624	0.8622996199350164	0.7923274316631358	1.3934527945320812	0.904662340744949	1.0	1.0	0.0	0.0	1.0	1.0	1.0	1.0	1.0	1.0	0.0	1.0	1.0	1.0	1.0	12.0	-55076.64812048789	0.0	0.0	81.0	-1242.0362234657998
525100000	-56745.47467602466	-1308.005441242667	-55437.469234781995	0.4189308747672709	2020.92079515263	48.451584704199874	0.40567225920648986	3.0953431976872734	3.7267592505689886	1.9743705661632573	2.7725596925479254	2.8575233542990026	4.642457027058292	2.189104054064154	2.7731688077849075	2.3334964083032115	3.1339778096674924	2.6288725916070184	1.9193596003174582	2.0235837667341827	0.42419512752736915	-0.23870462638069845	2.3313454870855512	0.8942162072156676	-0.35143072886184845	-0.9680485011349304	-0.48789485173544295	-4.582988899365274	-4.619411539190755	-5.365441454572751	-4.077637369323046	-3.2483009775318017	0.468	5.152452550104195	0.28722345386920123	0.1787327362330875	0.19333918019526614	0.3407046297024454	1.434683309961239	0.7960682139555261	9.071735546344018E-4	0.8237792412481968	9.071735546344014E-4	0.8237792412481959	0.6103963516663318	1.3690782167256177	1.4082127199082022	1.8929076424916491	1.1512300467299277	1.181033553212981	0.4399010668325132	0.5317158737498646	0.5899084467428957	1.5525769746651594	0.08307486586676632	1.0135869932933463	0.4835574715768296	1.1983399975802251	0.6434189259735899	1.0	0.0	0.0	0.0	1.0	1.0	1.0	1.0	1.0	1.0	1.0	1.0	1.0	1.0	1.0	12.0	-55064.62834195271	0.0	0.0	79.0	-1242.8311746734955
525110000	-56806.39837947113	-1355.0617668315651	-55451.33661263956	0.4302634707076489	2020.9094625566897	49.08321637544421	0.6513222536175796	1.5455647749031258	2.089948765343008	2.6039953332843555	3.0160016759141515	3.0949449329627767	2.975011567022072	2.201246160185584	2.9890309386294915	2.7211042449289464	3.0612623764283216	2.5883955228794644	2.461392307478636	1.6098658620080304	0.5130190806180747	-0.19781524068551382	1.5491001396137263	1.2380579709229482	-0.45348723283803805	-0.7839502498568727	-1.1068341226694423	-4.008508485595525	-2.665636109047588	-5.717452680085029	-5.582649276510033	-5.524634539187881	0.468	4.8100688041771305	0.28912625158564126	0.1830678035400688	0.18982650551444732	0.337979439359843	1.3948596787267338	0.8152486072466854	9.495182393965255E-4	0.7545385129032186	9.495182393965246E-4	0.7545385129032169	2.3833911461883663	0.34724906209594275	0.2300883862216505	2.032199859225894	2.392452530164535	0.9679244564169626	0.5176067145729918	1.25641393046815	0.6877566576301762	0.7428064624744184	0.2966028644474198	1.769972370155742	1.6029582597988992	3.086586696990149	1.4993964094230037	1.0	1.0	0.0	0.0	1.0	1.0	1.0	1.0	1.0	1.0	1.0	1.0	1.0	1.0	1.0	13.0	-55068.74287880788	0.0	0.0	79.0	-1284.4074919632026
525120000	-56827.66640937203	-1382.5301325423982	-55445.13627682963	0.42706168695577557	2020.9126643404416	49.49517601541732	0.6289211159605094	2.6661072291638015	3.395095609149535	3.610891312435177	2.1112244128703606	3.485977635228514	2.792334965085692	2.454344964084214	2.9647550418951956	2.651911564846325	4.350492436473599	2.543261235516983	2.122025991777763	1.5445936734696304	0.36020022174621397	0.027241934871030674	1.6849360689634105	0.5433496453542459	-0.363344063222944	-0.5202904643732192	-0.723016058235966	-4.036388259493789	-5.409724347619399	-5.48415311201844	-6.219580726804791	-6.871250761162175	0.468	4.764670240975788	0.2921850186651507	0.17983872920530752	0.18815995300295457	0.3398162991265876	1.172220657083525	0.7581873542803759	9.05335661643817E-4	0.8124598614533967	9.05335661643817E-4	0.8124598614533962	1.2408061519132716	0.4716048833846807	0.15680213415757338	0.7042515049924276	2.2435686928761074	1.0600543321051905	0.09468042084366532	0.956440439263106	0.8480070933193425	1.712508575446959	0.4153074758771795	0.8787232200454701	1.2420993792736137	2.9772108799493457	0.32385628773146624	1.0	1.0	0.0	0.0	1.0	1.0	1.0	1.0	1.0	1.0	1.0	1.0	1.0	1.0	1.0	13.0	-55067.63625145627	0.0	0.0	77.0	-1313.6460563478463
525130000	-56816.820297808874	-1364.854123232382	-55451.96617457649	0.4281410189849945	2020.9115850084124	49.50924796676751	0.3594044978996426	2.4471229005850956	2.1295187096665815	3.7677319701309577	3.4512496039337752	3.2318919203257765	3.5478780000300776	2.011670068532172	2.946526967821107	2.502718738903418	3.0674175733524	2.31620103548412	2.2330740795291666	1.5086814866481213	0.4611379834594968	0.1316650425238908	3.6236594306439995	1.123030322136934	-0.48513036279887434	-0.7762294217721392	-0.8436676275652034	-3.9742919918222035	-4.581990383584132	-2.0657968581712063	0.07813630785074821	1.1314549331725967	0.468	4.4256504484102	0.29705782552008425	0.17773454046105633	0.18950620091666168	0.33570143310219813	1.6452605199170702	0.8207995537345737	8.655896120364373E-4	0.7770456507846549	8.655896120364377E-4	0.7770456507846543	0.2564281005662569	0.31253350522645457	0.33213401394023395	0.3174031296142287	1.3674190178180552	1.2777790647272216	0.3684877581276993	0.7866414029444732	0.20548503753346056	0.5306038074031674	0.2993946983184021	0.5609418468755922	0.47208640660351814	1.237562383132662	0.47304153531993576	1.0	1.0	0.0	0.0	1.0	1.0	1.0	1.0	1.0	1.0	1.0	1.0	1.0	1.0	1.0	13.0	-55075.63684485745	0.0	0.0	79.0	-1303.974117861086
525140000	-56761.714373406576	-1341.825441999741	-55419.88893140684	0.4179593443143715	2020.921766683083	48.887018476543304	0.4327326254090523	1.4008953967213502	1.8739962628630233	4.546738710720742	3.1819969336870058	3.302908159950751	3.507981279719896	2.7889599342601774	2.256307214185987	2.7461143742989416	2.5670292487725384	3.038324132438806	2.0630225888712674	1.563219372295555	0.33420663839691206	-0.01515092445051476	3.645080114548361	0.8363829939580139	-0.3367976796276415	-1.2220715989862643	-0.9374304322747915	-4.192039392377689	-6.912430137041172	-8.15691391044147	-8.3331320919915	-8.02414603890641	0.468	5.347280786751517	0.2889090435657603	0.17663820191342308	0.19011675456967383	0.34433599995114317	1.2072710943361258	0.7894850390907766	9.33398085595281E-4	0.8487190179728425	9.333980855952802E-4	0.8487190179728419	0.7778221463187793	0.26326053745837985	1.2722192783198936	0.1494480438609914	1.6635263619679521	1.5269083381125261	0.3406448891236601	0.6061386757723266	0.5615692597322809	0.5845781488564372	0.7669274696600062	0.6403377894030279	1.3743564196635156	2.5717305277594593	0.8411573550620177	1.0	1.0	0.0	0.0	1.0	1.0	1.0	1.0	1.0	1.0	1.0	1.0	1.0	1.0	1.0	13.0	-55049.369983595025	0.0	0.0	78.0	-1273.1627042834343
525150000	-56757.86018686715	-1343.6597544193557	-55414.20043244779	0.41777958308666135	2020.9219464443106	49.792581463618944	0.442676796514719	2.5800029297341047	2.503875640552944	2.4264477999975167	3.1869537351748876	3.2443962689416415	3.052097963902089	2.364250598761618	2.907495097192613	2.5779799911521324	3.2886896554941076	2.4810086035489185	2.2366522852589092	1.6527613976797764	0.2358772386318623	0.23889365458612083	3.025841326424846	0.7306077561716819	-0.011231944172001102	-1.2302390477727794	-0.5990392407086609	-3.8112264862112717	-5.116250386993749	-1.9683709464699541	-1.1071542391983415	-1.6071377971555743	0.468	4.837157983720929	0.2859070200353762	0.18150169519614	0.19608590985294894	0.3365053749155353	0.944603004267009	0.7886887568005779	9.159718703253154E-4	0.7821387309827176	9.159718703253142E-4	0.7821387309827178	0.7561044223821459	1.581960515415688	0.9119193168450874	1.2413693193598376	1.1290132490691331	1.298112100153956	0.987129002355147	0.6878357383423546	0.8631909805228862	0.5063911258088598	0.2144716392603838	1.2097690120914677	0.9479272016728247	1.7663652098153033	0.5157065271479663	1.0	1.0	0.0	0.0	1.0	1.0	1.0	1.0	1.0	1.0	1.0	1.0	1.0	1.0	1.0	13.0	-55034.58234524185	0.0	0.0	77.0	-1277.5601252519255
525160000	-56799.03955203668	-1368.6506540650498	-55430.38889797163	0.42107425455636716	2020.918651772841	50.49763576047003	1.0014124181502748	2.615918196512049	2.084742884572282	3.8364874785326446	3.510566900715398	2.8900425731168946	3.542688204639728	2.6433715043164163	2.92799116812926	2.5213273512753918	3.4816451045401275	2.609807000276285	2.0335537930296703	1.7632000248226767	0.19827658102021317	0.28929990472535067	1.69820759669564	0.7079022014528243	0.11042621245054939	-0.8968456886485008	-1.1343685942976354	-3.84668136512319	-5.237753495606341	-6.131770173570784	-6.297953931169633	-5.694587427671644	0.468	5.0297615285039905	0.29275150758898294	0.1797461823467831	0.19022787972065947	0.33727443034357496	1.0474849067136445	0.7912727843546358	9.603141004952727E-4	0.9888913090250353	9.603141004952735E-4	0.9888913090250319	0.7339264080467743	1.0647031937518856	0.21450314678816268	0.35587858727936433	1.4616441361688381	1.7801909341616229	0.6514624753497532	0.9485635097974718	1.3872470005874218	0.7909726029411139	0.40102632959254036	0.8677705961687695	0.9199517040579938	1.472391568931929	1.0324363497098499	1.0	0.0	0.0	0.0	1.0	1.0	1.0	1.0	0.0	1.0	0.0	1.0	1.0	1.0	1.0	10.0	-55046.40892392585	0.0	0.0	89.0	-1297.8242912263227
525170000	-56747.88358970133	-1344.532608522893	-55403.35098117843	0.42850162649118806	2020.9112244009061	49.046429003354106	0.7145635467129371	3.034120553766996	2.375288386879574	3.1708119200460967	2.682715790515539	3.0330061753104878	3.6290127936292254	2.093807663249069	2.4565358257244547	2.518345223447073	3.0616795425142933	2.7530989870378244	1.991002213413325	1.9018047860064993	0.017968135243108724	-0.022302466797990028	1.4993553215137871	0.7390960330622405	0.17209348625518442	-1.2372763258094792	-1.1835373934170554	-3.81783289668275	-5.0801943188254235	-4.189047308277353	-5.332673803459631	-5.24138139390585	0.468	5.0926430619993255	0.2961946464650255	0.17794389793330145	0.19409667392499932	0.3317647816766742	0.609667628798063	0.7373636575408578	8.942687894968631E-4	0.9307318506415653	8.942687894968661E-4	0.930731850641566	1.4000589133991077	0.2107623833592111	0.41935313576387284	0.2799569187269965	1.959265590560595	2.954241328103357	1.9228400317383147	1.7395337647738625	0.41075523053200014	1.974724264824797	0.8432987941679881	1.5841461660213376	1.1534041270828936	2.625597240207073	0.925322630388145	1.0	1.0	1.0	0.0	1.0	1.0	1.0	1.0	1.0	1.0	0.0	1.0	1.0	1.0	1.0	13.0	-55030.28930690339	0.0	0.0	75.0	-1265.9680420110017
525180000	-56776.4886134657	-1351.53992276441	-55424.94869070129	0.4295371853552722	2020.910188842042	49.21713435083302	0.3630655081458781	3.8621054090417566	2.1918751194135346	3.2302340207003892	2.608992035007549	3.311417973940623	2.977272745673816	2.1431379765792435	2.585640252859552	2.48313709956102	3.7959097315395867	2.5146156712392616	2.3156166112055327	1.7757818259130482	0.13199610398171543	0.2980813775055263	2.6613780789933337	0.8446732930730054	0.35618781882929385	-1.2325859927256246	-1.7802132502797259	-4.114313190638849	-4.866425412342224	-7.237599419292575	-9.544274286482391	-9.286864156328125	0.468	5.309199133232141	0.2876325473895628	0.18070750754936826	0.19439370240498346	0.337266242656086	0.6177852977879783	0.7457734022558167	9.341843155081994E-4	0.8839714636384584	9.341843155082014E-4	0.8839714636384582	0.5540428356319221	0.1288980729594223	1.121123757592916	0.535649224575094	0.9239624168097936	2.679059072258919	0.30861585275133935	1.65119719014954	1.3068222902543842	0.7364438364137146	0.3100049223791761	0.17745318109993435	1.0410797891000243	1.8012968954843707	2.5718824804756175	1.0	0.0	1.0	0.0	1.0	1.0	1.0	1.0	1.0	1.0	1.0	1.0	1.0	1.0	1.0	13.0	-55046.94716946854	0.0	0.0	80.0	-1280.3027233051837
525190000	-56759.04722006202	-1354.694643549263	-55404.352576512756	0.4335012454325416	2020.9062247819647	49.66044564796869	0.5916931573210198	1.551697167116492	2.2192697213224912	3.46863595439356	3.9699947045902424	3.3665757082031726	3.0844174691175232	2.8287350437660823	2.142207161244392	2.146002626918265	3.3416931795904623	2.307187151627068	2.2605089594932513	1.689644213035143	0.15504416309210628	0.4641716710731961	2.2486223259074047	1.071265035082831	0.09264353918876628	-1.1591428305561502	-0.6905772712098259	-3.7940053341345594	-4.1088915797022265	-5.578710526034203	-4.52892185451575	-2.088759981892829	0.468	5.6275086340479605	0.2920195871913277	0.17684351415325547	0.19095385811198515	0.3401830405434322	0.5717202287002453	0.7266273410258198	9.551896578253184E-4	0.7564090617823087	9.551896578253195E-4	0.7564090617823089	2.3567897181873745	0.9044624933248334	0.2958054544133303	0.3974292492643807	2.925918256999436	1.6970510549787006	0.8050373423287808	0.47825851445764717	0.1347130084573886	1.1784096293620347	1.458109810467829	1.589262861996477	1.613876542799168	2.5156682466480387	0.9083032548360297	1.0	1.0	1.0	0.0	1.0	1.0	1.0	1.0	1.0	1.0	1.0	1.0	1.0	1.0	1.0	14.0	-55018.87521183942	0.0	0.0	81.0	-1283.0272067599024
525200000	-56760.86834721015	-1346.9701829111732	-55413.898164298975	0.4304581347834744	2020.9092678926138	49.907044914167905	0.21061903408413854	3.316075064999386	1.4067619768612043	3.7017192998253643	3.1876964387060154	2.913907294739949	3.2121467558821943	1.9049742827256266	2.6541745140804744	2.356073730247864	3.7399690915351593	2.403251063582758	2.1058453063030655	1.8980374267079791	-0.02075340073450077	0.20928500725784643	2.2710898637995944	0.6680950931239374	0.20517296689382808	-0.6638956671665888	-0.8243344012530918	-3.687632294363975	-3.5624570668435966	-5.404771416859639	-6.709848255012587	-7.237805134181123	0.468	5.159229434909945	0.2914714157649244	0.17955605169805042	0.19176545853225613	0.3372070740047695	0.772774805230687	0.7248232143629595	9.40176229877902E-4	0.6753725303669599	9.401762298778991E-4	0.6753725303669582	0.5508511333616033	0.2041157850418438	0.2569878592668363	0.5843441494845073	2.210703437365958	0.7420769156142035	0.7667100672661541	1.0204754018873927	0.26266556512639516	1.2177511817611764	0.49865335078905265	0.4321632869398141	1.0004483767067152	2.0521075530405053	0.889914634118281	1.0	1.0	0.0	1.0	1.0	1.0	1.0	1.0	1.0	1.0	1.0	1.0	1.0	1.0	1.0	14.0	-55020.5998132025	0.0	0.0	82.0	-1286.5438732282762
525210000	-56763.20904582154	-1340.2449087706093	-55422.96413705093	0.4267521768820251	2020.9129738505153	49.6161536073246	0.7688132762749311	2.3974145164443126	1.7097142695128602	4.8460885064440635	3.7005787616350947	2.5461898221714625	2.9990314076278892	2.451666071879785	2.2293909743612055	2.936898967457443	3.235703550484227	2.911504419463055	1.9992968118715293	2.22223334628044	0.1433523369299501	0.7723525291230466	2.485286345938485	0.9535197581909878	0.2071764334710119	-0.8803765513008407	-0.6541252946817482	-3.4837711011430144	-4.44918471252921	-4.216506359760037	-4.057087983567987	-4.658149613564551	0.468	4.709349063554678	0.28979279686973275	0.1792351722552175	0.19091203007082524	0.3400600008042249	0.7308654771353875	0.7574360786917529	9.129824056862352E-4	0.7380278711491899	9.129824056862341E-4	0.7380278711491913	0.7075960697211754	0.708617882931607	0.4179056959938645	1.7390427367879762	1.0847769411423565	1.7557593699873926	0.20468920504717553	0.12908140389144193	0.22217794545407765	0.9633801940395642	0.8256438925730648	0.5367774984494184	0.48844248342135815	1.0053197766279713	0.6562843937912971	1.0	1.0	0.0	0.0	1.0	1.0	1.0	1.0	1.0	1.0	1.0	1.0	1.0	1.0	1.0	13.0	-55038.985340494684	0.0	0.0	80.0	-1279.5830200832124
525220000	-56752.12642497912	-1341.3613880418113	-55410.76503693731	0.4269284496702864	2020.9127975777271	49.033983312691156	0.7535268038891287	1.1844923913846956	1.2585276087345088	3.627223045670001	4.375705034965307	3.289551747108495	3.138738510952875	2.6574288901295233	2.1982606717001856	2.7343114197357408	3.5389733658813713	2.4961474874747083	2.2763589017663106	1.7992550200123014	-0.05232507025233588	0.628294977686314	2.7412578445076563	0.5205434800217074	0.146559361807269	-1.1632319952712629	-0.5554467948338098	-3.4192805711729677	-4.10026905081228	-4.204809339406748	-3.9500887065170316	-5.1100294195549925	0.468	5.269647332252612	0.2915521536558816	0.18076188403622484	0.19251849195481244	0.33516747035308153	1.1086500769643675	0.8106632243600855	9.034563619383328E-4	0.9162037702924294	9.034563619383329E-4	0.9162037702924292	0.9320483904965879	0.6769011478209536	0.1343159179133875	0.3384247916399108	1.7763944962997922	3.3965339505972065	1.1955760366759263	0.9213350346413154	1.2897829389074102	0.5349031724429998	2.052480090322106	0.9029843482967184	1.451795865988721	2.3620462952544994	0.4389547409770604	1.0	1.0	0.0	0.0	1.0	1.0	1.0	1.0	1.0	1.0	1.0	1.0	1.0	1.0	1.0	13.0	-55028.98078801056	0.0	0.0	82.0	-1264.4279861900832
525230000	-56743.364190661756	-1316.4958935678076	-55426.86829709395	0.41821152853465576	2020.9215144988627	48.935903421722664	0.6942845982936203	-0.10137414341472151	1.4382169944758465	2.79833834466475	3.265554035394319	3.2534287924705025	2.6552582769918396	2.2079489968626116	2.5018476450619938	2.8595942100062746	3.798538914380035	2.7809257107726233	1.799450189503367	2.008117762497393	0.10440962964179293	0.634666172103354	1.9704128868936424	0.6721569027275072	0.06845817109825725	-1.2777112956436614	-1.377769283660041	-4.597379169382564	-4.211462664250091	-4.581052418754022	-3.915083862678824	-3.8734513943996336	0.468	5.200121791539046	0.28911089942699253	0.18577736994508087	0.1882052589302767	0.3369064716976503	0.5998181965887781	0.7415467678692046	9.526503950026462E-4	0.6485942143202846	9.526503950026492E-4	0.6485942143202857	0.5801899066633135	0.5396922067385166	0.4439542864440832	0.8011823750672281	0.8171407624474348	0.7112218231507402	0.3352133606743615	1.397841657486392	0.2739689511430784	0.4382437613285794	0.6541376705868285	0.27829626481441644	0.8010157224769302	1.179164984436807	1.376624018799328	1.0	1.0	1.0	0.0	1.0	1.0	1.0	0.0	1.0	1.0	1.0	1.0	1.0	1.0	1.0	13.0	-55036.07514647595	0.0	0.0	80.0	-1261.8147478191945
525240000	-56769.30715379542	-1333.589477660039	-55435.71767613538	0.4162628071385528	2020.9234632202588	48.54652392418699	1.0309284659224514	-0.6364990399829802	2.5787815700401464	3.015901864732099	2.008728891314588	3.5366434336948434	2.228822039700428	2.767122530590184	2.3050235036295432	2.510627098410277	4.240666387939968	2.6291185575428933	2.321831511063487	2.1698358639632236	0.26027150158801426	0.6586173914491156	1.5551963528060928	0.5643499703507532	0.5519389135308013	-1.4068307867758572	-1.3366168143239396	-4.105027061894	-6.399159396742303	-6.878821977751162	-9.784452090781295	-9.541527085582986	0.468	5.922138875535728	0.2921707012982576	0.17803332813083517	0.19266981570545338	0.3371261548654543	0.5670629194096665	0.7002596700946523	9.295419704391539E-4	0.8314120942143048	9.295419704391541E-4	0.8314120942143031	0.10855109265578675	1.2350802834758368	0.5779910857969227	3.721686046818494	0.7790902526544607	0.8242417359011414	0.5982253639282644	1.0515506046580305	0.659906259450587	1.5769703756118836	0.9496058882580714	1.4483704214852096	1.0807109214848025	2.9086846757557288	0.11309395719716736	1.0	1.0	0.0	0.0	1.0	1.0	1.0	1.0	1.0	1.0	1.0	1.0	1.0	1.0	1.0	13.0	-55042.814044612795	0.0	0.0	86.0	-1262.6325182156315
525250000	-56710.90683311236	-1294.3120285977063	-55416.59480451466	0.4243631344375014	2020.9153628929598	48.600306867735675	0.4224485921099082	0.7230225017070114	1.373451831590078	2.952834665381146	2.7365562565207378	3.260445806262151	2.426039893639696	2.1349064738584214	2.5750316127719675	2.0971552411824828	4.301833271388089	2.919697214578174	2.4762045918772313	1.65549796369924	0.05003137191370904	0.7028068362462406	1.961078859745912	0.33945589059969156	0.21635354357716666	-1.5535703424651195	-1.320791570192723	-5.060186656833256	-3.327329132226383	-3.71699221244144	-4.545739394041845	-3.002973958558359	0.468	5.554401949793862	0.28661494228530127	0.17868396945770598	0.19599800278355486	0.33870308547343825	0.824590741144145	0.7704343575410185	9.059903906092494E-4	0.7864765522461588	9.059903906092493E-4	0.7864765522461583	0.9999542689646478	1.4049423848516651	1.267088432775812	0.17847251606982206	2.5592584789759423	0.7881535515119199	0.20252538585428037	0.6330337923087318	0.15515467594948867	2.435933713848986	0.3259965304720614	0.4043743013943494	1.181411836637563	2.8631879152701587	0.8074321575161792	1.0	1.0	0.0	0.0	1.0	1.0	1.0	1.0	1.0	1.0	1.0	1.0	1.0	1.0	1.0	13.0	-55035.36393381643	0.0	0.0	79.0	-1227.4209570594242
525260000	-56738.61069240239	-1298.760597849749	-55439.85009455264	0.4203427884027933	2020.9193832389944	48.65116456390826	0.33495949224646365	0.6456867748293782	1.828742890307501	3.2938530474020737	3.258857110634974	3.443156904122431	2.9631668292953095	2.251771208326101	2.5314281956462694	2.205961094779807	4.05876192708085	3.1614930828405328	2.236183891504663	1.765168144227608	-0.04150694453252493	0.4842362445168078	2.041046160800074	0.5824203664828326	0.0010782514460572906	-1.0136681463413892	-1.146958193320131	-5.051546738045252	-4.68538178912253	-2.497797068982852	1.1055964311744502	1.4428365101738585	0.468	5.762556863010036	0.2913322293660524	0.17669313691906022	0.1917744040555715	0.3402002296593162	0.7912127381358125	0.7319158359278103	9.323124642878676E-4	0.843251253225961	9.323124642878668E-4	0.8432512532259586	0.5373270084085671	1.2710875605504959	0.6070408137005151	0.1433609617524043	0.6871237822631896	1.505277691598967	0.35176092706400464	0.24956658690993866	0.6865088230458276	1.5763474216694784	1.4212341786874807	0.6699905650049705	0.8499859492191388	1.736139575981773	1.5642225944763855	1.0	1.0	0.0	1.0	1.0	1.0	1.0	1.0	1.0	1.0	1.0	1.0	1.0	1.0	1.0	14.0	-55032.34993686968	0.0	0.0	82.0	-1229.0638727723288
525270000	-56718.95903074697	-1286.0681831176175	-55432.89084762935	0.4203026629588711	2020.9194233644384	48.977730465865285	0.9528377230382318	1.3387928165566012	1.854886226270149	3.530650446691937	3.9588821673036128	3.465576116230518	2.8161942006211937	1.905406144401315	3.053284885134801	2.403401819662926	3.2259267436620456	3.035936314577216	2.274486389757012	1.994627636770149	-0.11772001943676864	0.8686371682874794	1.8152869439279975	0.6650981211458549	-0.1413875678075513	-1.2728154812233818	-1.1394673539148816	-5.42667554815284	-4.8825479679910115	-5.221460034692082	-5.550099277087163	-7.741474281280398	0.468	4.8599738810486315	0.2902207965204005	0.18136213518765215	0.1891811680381209	0.33923590025382677	0.7396947059925043	0.7726723054081275	8.546551531290106E-4	0.6596009437570427	8.54655153129008E-4	0.6596009437570409	0.8085265465741156	0.4201468272459241	4.441966667067402	0.464946879721195	0.8414814540480686	0.9453768683506681	1.2398360158270931	0.9280532098609787	0.8892694730884263	2.408591361440852	0.9990040764017141	0.43480463344066367	0.9419576911137185	1.5454926176043768	0.47815409455266533	1.0	1.0	0.0	1.0	1.0	1.0	0.0	1.0	1.0	1.0	1.0	1.0	1.0	1.0	1.0	13.0	-55007.457443647334	0.0	0.0	86.0	-1223.1511284053715
525280000	-56715.06600394941	-1282.7379701721873	-55432.32803377722	0.41710377088664063	2020.9226222565107	48.55600462935872	0.4510880305405609	0.3944177728621352	1.5006045886268755	2.758461713793297	4.509697393244471	2.66317721875136	3.119828439251535	1.6616007499060437	3.1629250013743655	2.2063265613159095	3.2973869937330647	3.4158001073209237	2.2227936318222636	2.1275636354293903	0.05166702286190282	0.5163265868358237	2.719399614643015	0.5546070466975906	0.21928021042506946	-1.1428017977698628	-1.7024973437893478	-5.666498271835296	-6.853960318139585	-5.886595106744842	-4.462688738680921	-3.5810986017635775	0.468	5.599964744713249	0.29037048383064346	0.17904973113695202	0.1915766980641969	0.33900308696820797	1.9252979630719431	0.8030537711633287	8.905207649243841E-4	0.8501399389390458	8.90520764924383E-4	0.8501399389390464	1.0271931502014309	1.5376594663256224	2.84090704427513	0.612850915144087	1.4302276399690048	1.5884835432211584	0.24069283574127415	0.8902405215450374	0.0439232460347687	0.9426698451766515	0.7611895990207004	0.23144405523670206	0.6861052953146188	1.7758937235759678	0.40710119144329027	1.0	1.0	0.0	1.0	1.0	1.0	1.0	1.0	1.0	1.0	1.0	1.0	1.0	1.0	1.0	14.0	-55024.21334362648	0.0	0.0	84.0	-1209.0988275786272
525290000	-56718.7614151934	-1273.2569754185852	-55445.50443977482	0.4224974061450699	2020.9172286212522	47.890287735186426	0.27503183498105355	-0.22176846774741543	1.2546870145747213	3.801272548427143	6.228044724755316	2.277085299672707	3.193900951010742	1.673361429689169	3.928064168768422	2.305279133392425	3.4556525717096473	2.8607655415792346	1.7048932656185283	1.342056331213835	-0.07757768345748516	0.7852990629025963	1.2913494118793556	0.7918607674171695	0.07903025091163976	-1.5633398467914599	-0.6567818420751542	-5.59132906044056	-5.811420795423304	-3.220119210535256	-4.312424056869263	-5.608684129423362	0.468	5.051996605786826	0.2877363914393388	0.17932133791721971	0.19389611395579395	0.33904615668764787	1.104306650024424	0.7731778861508142	9.656706770458729E-4	0.9860792536116353	9.65670677045872E-4	0.9860792536116341	0.3966318026957279	0.9257304283896427	1.0653473609976056	0.3489900186570275	0.4396433295955196	0.6647852865111733	1.95730137245205	0.33835762722249135	0.15307264734503032	1.4472997953496687	0.4359854224862656	0.6787264901489259	0.4000768871492598	1.0260399466483778	0.36953034341849766	1.0	1.0	0.0	1.0	1.0	1.0	0.0	1.0	1.0	1.0	1.0	0.0	1.0	1.0	1.0	12.0	-55036.46478293008	0.0	0.0	91.0	-1205.254953868255
525300000	-56709.96551318061	-1277.823026350556	-55432.14248683005	0.41652297454761167	2020.9232030528497	48.56359933337723	0.4415636103913749	0.349930797373223	1.6930171661928612	3.3124679949749436	3.1053420781315006	2.692889365243818	3.4248762379582725	1.815746091112866	3.1361214871385603	2.2414463452170574	4.732105853934952	3.1569268510231367	1.8785614358751654	1.4878441737431205	-0.06234848804210954	0.7496055630885595	1.6297045614389813	0.6539092513598671	0.07272715226812569	-0.9033579119716633	-0.3103480984482	-5.35107197268422	-7.334159957356258	-4.809360668635935	-5.1275509409994395	-5.961755365612182	0.468	4.8973316603776045	0.287031422387222	0.17842563849007384	0.1966043653600161	0.3379385737626884	0.5550089139828096	0.7463933439592193	8.974490718821101E-4	1.0951557102854075	8.974490718821098E-4	1.0951557102854088	0.5962434467617991	2.060797030132765	0.3203866911722782	0.9661256087902523	0.7838926780849134	2.2584355574347885	0.2478929183240208	0.8241007035137183	0.4298824921079456	1.559280690382606	4.27484577903293	1.249133070442683	1.1653886608139166	2.0241276434886966	1.49276844582366	1.0	1.0	1.0	1.0	1.0	1.0	0.0	1.0	1.0	1.0	0.0	1.0	1.0	1.0	1.0	13.0	-55022.716394201976	0.0	0.0	96.0	-1192.4312911813436
525310000	-56699.0505023763	-1272.4356917022646	-55426.61481067404	0.4166015854763292	2020.923124441921	48.29401717792399	0.3556742482620108	0.6050864088087988	1.644737872926965	2.7588281574852536	2.6024386995289905	2.4830338253089344	3.0059558910851556	2.400490507106136	2.9783849386080243	2.255816464020413	3.1841281890201527	2.5645695002139806	2.3246582133432248	1.589115609698018	-0.21520468304496165	0.5719768649554884	2.027706550581886	0.4967951218221951	0.020584427845214248	-1.1518230866613504	0.28939078997008727	-4.869079020729677	-6.293210253848099	-6.431649667635089	-5.912547055411432	-5.420997604099279	0.468	5.3625213312271525	0.29594874654826053	0.17791780432768645	0.19272051489748282	0.3334129342265706	0.9750870207502512	0.7493055397245912	9.555797749512772E-4	1.006708978896837	9.555797749512745E-4	1.0067089788968384	1.3846960138159459	1.2475729406348641	1.3307970076056916	0.4385591147730169	0.8887275091327146	1.4613920568375554	1.1701979162967033	0.506929941635545	0.41470698890011487	0.8213009661844812	0.8082175313602769	0.9956436161942039	2.3187786478451735	1.4688502485695205	1.1295304057675417	1.0	1.0	0.0	0.0	1.0	1.0	0.0	1.0	1.0	1.0	1.0	0.0	1.0	1.0	1.0	11.0	-55023.021861113535	0.0	0.0	93.0	-1199.524191278287
525320000	-56735.354327396104	-1291.7750380563743	-55443.57928933973	0.42940555905669753	2020.9103204683406	48.165304770559224	0.43374420226361365	0.31359288988797807	1.3621410170389736	3.6025141838358823	3.078261959685672	2.4356553237545318	2.970019316205983	2.295043648250584	3.1928137931525735	2.232574830329911	3.5534530691042776	2.6878814671405635	2.4274972595511852	1.6668573725674611	-0.05626244740437001	1.6821757554341255	1.2445300084287179	0.46490874355532463	0.08813142902372254	-0.46871899050070104	4.106785929030021E-4	-4.799615353944087	-3.3623519701052658	-5.7811107545051446	-7.02545813896996	-4.683851412888682	0.468	4.844787330661479	0.2874513391038011	0.17940861413480935	0.19278685797331135	0.3403531887880786	0.8049191076282973	0.7416077779240591	9.402825887116325E-4	0.8716294532551472	9.402825887116334E-4	0.8716294532551478	0.4978585455418934	0.9055235915891456	0.6734672574585725	0.007485310032748152	1.700856032622426	1.3941064238643084	0.7352554464553439	0.9454115219830204	0.8429561531221147	0.9245400140164505	0.10682370270971377	2.877699660536254	0.6689690315967185	0.9406935539307288	0.7698410141487946	1.0	1.0	0.0	0.0	1.0	1.0	0.0	1.0	1.0	1.0	1.0	0.0	1.0	1.0	1.0	11.0	-55023.79841715185	0.0	0.0	92.0	-1228.2487762795913
525330000	-56741.996403786354	-1319.165312010442	-55422.831091775915	0.4191599171476739	2020.9205661102496	48.02235000443586	0.6652086962196525	1.8924489420414394	2.083049039294165	4.466396010598357	3.292913185373643	2.358716654068648	2.764033882434106	2.2920406460338385	2.759708029504687	2.6567104167764346	4.0826470592280355	2.4319751959230596	2.6958379467386164	1.6726223896930807	0.0770889755682215	0.8910490083424513	1.0744854857192931	0.7655153460835084	-0.16697264914504936	-0.6216770480535716	-0.3932389066315323	-4.5295170796154	-5.499855149831911	-4.345316608841734	-4.878467475103004	-4.900326984093593	0.468	5.388906953649748	0.30146115700342746	0.17551704098331744	0.19174746920970753	0.331274332803548	1.2343981184333588	0.7923851336463197	9.470298752371714E-4	0.8366160239129515	9.470298752371695E-4	0.8366160239129511	1.1262281046977625	0.8696382560363966	0.8636443399726482	0.5191918719707542	1.8803931611552906	2.021239530396722	0.19060294325178587	1.0971180127978293	1.7968349997000532	1.902183167246839	1.0520179236556035	0.13709870571709834	2.0065736372881298	1.339668781197113	0.9680286536558601	1.0	1.0	0.0	1.0	1.0	1.0	1.0	1.0	1.0	1.0	1.0	1.0	1.0	1.0	1.0	14.0	-55017.297180775975	0.0	0.0	85.0	-1244.927164790012
525340000	-56784.8202903736	-1303.1307867392559	-55481.68950363435	0.4176108595052637	2020.9221151678921	47.09123879781644	0.620841335102903	3.137831480647519	2.175192950450566	2.634751531681596	3.418595685667562	2.7837590415548794	2.8788307656220242	2.1805538380890495	2.9348339612132275	2.629322322800322	3.393320144495997	2.8040314592979625	1.824759400403193	1.4563924409004712	-0.13725015830414214	0.8604823313196414	0.5980431459428012	1.094081151180938	-0.3149175904069837	-0.5111316700726591	-0.7670462786918197	-4.453938267272967	-3.4795768535430565	-5.159781041046931	-5.997921087157607	-6.0864893406944125	0.468	5.568167234659567	0.2905369390140797	0.17403775421852016	0.19337343757881623	0.34205186918858443	1.9845289503846895	0.7991209571550906	9.302653584517116E-4	0.8660487361305755	9.302653584517106E-4	0.8660487361305759	0.5993825000510201	0.8934803132092923	0.09656410749328297	0.0884013931672061	1.0880961301054553	1.6183784145669293	0.18200094680041018	2.5729065816735748	1.2394319308559945	1.5607267567297995	0.5248920244062162	0.548804681853686	2.2138575684344874	2.012096548874284	0.523613564190716	1.0	1.0	0.0	1.0	1.0	1.0	0.0	1.0	1.0	1.0	0.0	1.0	1.0	1.0	1.0	12.0	-55062.3141545257	0.0	0.0	91.0	-1233.7973827548478
525350000	-56768.699282704176	-1314.3527292750668	-55454.34655342911	0.4172282047017728	2020.9224978226955	47.391550561848305	0.6140254763149323	2.343674052023049	2.864515185301019	4.21892288417106	3.0443439310622185	2.941960359721789	2.672414858771842	1.9843900712754203	3.602597599645776	2.400353478222989	3.4732221120104345	2.5599993012634257	1.9233333339441596	1.4675980916929772	-0.30654792626568234	0.6922240061580959	0.7635889979003143	0.5201045965958043	0.11742099576963978	-0.16902359857830854	-0.8705360672666094	-4.679282354190783	-6.528900521808517	-8.13317520550138	-8.508592450795202	-8.1200605458377	0.468	5.049951140014145	0.2877511276515042	0.1754550198649592	0.1958588054237811	0.34093504705975597	0.7188011672403384	0.7594019184397046	9.584809244890678E-4	1.0031652711292196	9.584809244890723E-4	1.0031652711292218	0.8642662525207414	0.7049320832172887	0.7026033230753514	0.852889396500836	1.1009752794812728	2.5195128593718086	0.8962377979218135	1.0256290831353485	0.9182386246461824	0.9830106044620889	2.2320437479674275	0.6827106910987981	1.2028940459056918	1.2067332234708732	1.5645316794690736	1.0	1.0	1.0	1.0	1.0	1.0	0.0	1.0	1.0	1.0	0.0	1.0	1.0	1.0	1.0	13.0	-55034.182021023946	0.0	0.0	94.0	-1236.7321921538069
525360000	-56735.862835272725	-1297.8061077683492	-55438.05672750437	0.417263721651259	2020.922462305746	47.83068002405811	0.41500354568376135	2.563545203484418	1.7746575587420057	3.378333263820805	3.8601477883057576	2.459024576408826	2.6123924205093005	2.140941146848702	3.285383306312831	2.317960224236607	3.419330818252339	2.7138173863819803	1.9194992114482445	1.5120170060870985	-0.17109331742296757	0.5830663591291014	0.4728686536190134	1.2312458457165794	-0.13822963046253023	-0.01159742661605509	-0.5550737168285851	-4.522311821925899	-4.493862539777278	-2.855149698496231	-1.5512579560049824	-2.6233080107763516	0.468	5.232911935524916	0.2895594485054924	0.18244054383326416	0.18988145661562034	0.33811855104562355	0.7718364370759968	0.76358074135175	9.488964990745218E-4	0.9453487610170883	9.488964990745203E-4	0.9453487610170883	1.230759354025899	1.2785308228273096	0.6199262790104442	1.470171800503334	1.4509755298238316	1.7397721631686995	1.442007480748745	1.2093221398416236	0.8380274651181194	1.6100028687790986	0.8811495823335859	0.3470347748095451	1.5099974855601175	2.1017676283678806	1.519456326390275	1.0	1.0	0.0	0.0	1.0	1.0	0.0	1.0	1.0	1.0	1.0	0.0	1.0	1.0	1.0	11.0	-55032.53197623566	0.0	0.0	93.0	-1225.7468149696047
525370000	-56761.687126833	-1302.7377340914368	-55458.94939274156	0.4178188553772131	2020.9219071720202	48.15529508122746	0.7571467658671236	0.7964056327427398	1.2192773547383764	3.1072672957799945	3.4850123910953203	2.846894179917732	2.9980546501326177	1.9449556437655997	3.812528628797968	2.50829582746414	3.572448056034874	2.6548225845519546	1.9956430626638153	1.1135278623959057	-0.05611356461961052	1.1095808041125683	0.8554487816976926	0.852455058987662	0.03656376950470653	-0.3988761665431256	-0.4209997481244374	-4.838994916632132	-5.955466458828776	-4.521279823767285	-4.711849874891309	-6.054192284872604	0.468	4.541601562609826	0.2935863515059617	0.1800977469124474	0.18983118826582884	0.3364847133157625	0.6984347332838083	0.7772866833849571	9.581632358485557E-4	0.8067800988944356	9.581632358485525E-4	0.8067800988944336	0.9641251682038242	0.1453430866491533	0.10196788089023694	0.5099852207287435	1.1733283418034517	2.8661216416068793	0.1997427135998862	0.7578587261294487	0.6133917700345918	0.6813262528534063	0.7841322818666971	0.2545547202216855	0.7891465484237714	1.6219153969315252	1.0771195628618226	1.0	1.0	1.0	1.0	1.0	1.0	1.0	1.0	1.0	1.0	1.0	1.0	1.0	1.0	1.0	15.0	-55066.25322521775	0.0	0.0	80.0	-1233.585093581673
525380000	-56717.54098593158	-1312.834753441694	-55404.70623248988	0.41638628494376123	2020.9233397424537	47.933151046212096	0.5903537092328602	0.629390084325572	1.610690511268052	2.645845682334636	3.200391284884655	2.0973176194598926	3.2105189504556906	2.0756467998874193	3.687765750748815	2.4202780899900382	2.5623363021955647	2.757477931333242	2.2826093304642563	1.275577979041679	0.056460630273079446	1.1524444778654155	0.6488535165887984	0.9377834929039414	0.2493425949024315	-0.49617110939448195	0.11529664033658837	-5.281944231245236	-5.161866238087855	-7.199073096504429	-8.122031083954294	-6.9179234234013895	0.468	5.00646779110738	0.29531866231129206	0.17879858770428225	0.19136872274001887	0.33451402724440726	0.9947884740507428	0.7873782175988239	9.495555325643099E-4	0.9067211331695151	9.4955553256431E-4	0.9067211331695163	1.4023927062931956	1.5303942940580901	1.390819978214961	0.1200874791687635	1.5616353337832138	2.4700102139520648	1.545699731810028	0.5419197969604103	1.3333896575276465	1.37598312516748	1.222841054988831	1.7237753510582137	1.162945110296951	2.4079600104793326	1.8161659223673503	1.0	1.0	0.0	1.0	1.0	1.0	0.0	1.0	1.0	1.0	1.0	1.0	1.0	1.0	1.0	13.0	-55018.36387462902	0.0	0.0	78.0	-1234.7005602470012
525390000	-56753.55387591291	-1325.6586523251306	-55427.89522358778	0.416809517777422	2020.9229165096199	48.18896042764938	0.5932129206227414	3.4097775042103295	1.8363255545786523	3.4284466081158183	2.8676328215638325	2.926724312806054	2.337961690067763	2.4071229006023542	2.6117620945690003	2.3520970879168384	3.0962565550176793	2.7440973377195323	2.0235414280005912	1.0335532617052121	0.1125922100522258	1.6249527110107762	0.5289632155727287	0.7717947126315062	0.44450465883132356	-0.07606202590053282	-0.5799675705226863	-5.314348604949556	-5.243497148145214	-6.140935897276632	-6.618972501573027	-6.382850133273189	0.468	5.245505893048256	0.2917130970669424	0.1780222991177128	0.19297278551791092	0.3372918182974343	0.5789270848852167	0.7128253915775269	9.722389726864973E-4	0.9418839403526673	9.722389726864969E-4	0.9418839403526672	0.5903438180616871	0.6050599657936264	0.03841667257833031	1.1788600685102884	1.2242720400128866	1.2102422103059434	0.409018741683671	1.0325761872472425	1.0765439309624023	0.6534911747165495	0.22894378984014	0.5322916876272386	0.7150223862446857	0.7750516402181059	0.7430271946084106	1.0	1.0	0.0	0.0	1.0	1.0	0.0	1.0	1.0	1.0	1.0	1.0	1.0	1.0	1.0	12.0	-55046.86120665356	0.0	0.0	79.0	-1259.3818282641741
525400000	-56755.94064924421	-1295.5657639637918	-55460.37488528041	0.42726103466546955	2020.9124649927319	48.0278067956737	0.5767621196240372	4.222218490544189	1.9967094658891336	2.9744317864872443	2.807667226951964	2.774304405760657	2.0742862735746592	2.280434944968241	2.4034258591367847	2.371364870740367	3.307931429827007	3.3515532588723915	2.1414608494510103	1.2248026389636895	-0.10367379888021072	1.4731788632696161	0.6381987219053068	0.2596447305703876	0.05646280879508873	0.24923454246711377	-0.4767490361735813	-5.586078159228518	-5.2533399887640915	-4.857033290667644	-5.324451199063528	-7.298978654490393	0.468	4.835698188003647	0.28948883918086504	0.18058061759159835	0.19260163070839992	0.33732891251913705	0.6989521765837756	0.7626298806689089	9.630632835661396E-4	0.8699187354493162	9.630632835661402E-4	0.8699187354493172	0.8657015383167742	0.4382260785196469	0.17059134084102012	0.10334797206702946	0.9410848935295294	0.5457169955559442	0.010484556320386789	0.3833411026630887	0.15697528849621767	0.4382207637398715	0.12862519692375826	0.443547196988543	0.7365242700377418	0.9121905093213477	0.22939811392094672	1.0	1.0	0.0	1.0	1.0	1.0	1.0	1.0	1.0	1.0	1.0	1.0	1.0	1.0	1.0	14.0	-55077.3336360411	0.0	0.0	82.0	-1232.3361329131426
525410000	-56742.453087469934	-1287.2048919670287	-55455.24819550291	0.4201309071186472	2020.9195951202787	47.48431926609673	0.4820619359691205	3.293535107674713	2.0948919410231004	2.588185058119018	3.081378616057691	3.1390962506130755	2.3219296615854055	2.445209635331129	2.8428000304149252	2.627522982189548	2.7165911725404235	3.0172299509731952	2.313661678235478	1.226791365509893	-0.035659112542867244	1.0987018905807715	0.8592824494018805	0.22243544350839153	0.03023085922266135	-0.1855165895952025	-0.18943115675611508	-5.585638225467778	-4.118967520844044	-3.2767072325666717	-2.991436429010657	-3.908912563919567	0.468	4.9636385767997675	0.28947280703806694	0.1738329269761018	0.19412947643959721	0.34256478954623437	0.6975988215234544	0.7388684030192191	9.493254535487466E-4	0.9689986019501768	9.493254535487462E-4	0.9689986019501751	1.5638918473523795	0.07630130828861047	0.19664079542029037	3.3819792398790725	1.1416176226351546	0.4847394412696746	0.7210859940500006	0.6463141965616456	0.566192491396237	0.7218879906930215	1.0582858956569376	0.579727972870497	0.5498138836878161	1.545517099406102	1.1219854145098205	1.0	1.0	1.0	0.0	1.0	1.0	0.0	1.0	1.0	1.0	1.0	1.0	1.0	1.0	1.0	13.0	-55080.24261369911	0.0	0.0	77.0	-1214.5414417082468
525420000	-56758.900841911025	-1293.375155812994	-55465.52568609803	0.4170953139131362	2020.9226307134843	47.08241663035267	0.5918635813919345	2.050255405245408	3.534118521972072	3.4192535178457883	2.64767346226595	2.635126107257953	2.133297812172588	2.7958286673451336	2.556475096417379	2.286367850500812	3.094061630041937	3.25897756097509	2.369987839791142	1.1268612209991784	-0.12281105314540627	0.9733157779750985	0.50641426086747	0.36097707270851753	-0.08858446951787559	0.09811969918928846	-0.31976245758012095	-5.1632751121488	-6.952755425011498	-7.220008209471181	-5.798503132181868	-5.015604108537309	0.468	4.975884891411691	0.29205776460091337	0.1801933387606632	0.18975961624595988	0.3379892803924639	1.1365186631985997	0.7732018885126519	9.771199573402306E-4	0.9132659135889257	9.771199573402297E-4	0.9132659135889254	0.2606688285871152	0.6480870997172241	2.485892679286386	0.08509670356121793	1.5963602961411303	1.1263774873613028	0.24760816543202677	0.6560581025668537	0.10952250788904956	1.7537894783816559	0.3193984476840686	0.7375189280138466	0.6842425174764803	1.232682541234903	0.6821127245011464	1.0	1.0	0.0	1.0	1.0	1.0	0.0	1.0	1.0	1.0	1.0	1.0	1.0	1.0	1.0	13.0	-55083.833035023395	0.0	0.0	88.0	-1224.3947474901902
525430000	-56741.94895286976	-1302.5062556766045	-55439.44269719315	0.4242795461164175	2020.915446481281	47.38230507663272	0.3548686996667093	1.8042814828650984	1.4903450207104845	3.1058979124479937	2.2558162663400134	2.536533449508802	3.05952684736367	2.4353010973530966	2.6423219794334445	2.222392879425856	2.928880642485598	2.9057341600342896	2.423393459098262	1.454965647200013	-0.020675450701910306	2.1360821759949418	0.505692904979381	0.8428583648920531	-0.17678100070128208	0.4169467989689761	-0.6599165857401862	-5.486415977506323	-4.988705780024207	-4.410429848053058	-6.6785466904962485	-5.253356574639095	0.468	4.976149370899084	0.2913078203597665	0.1784866343283069	0.19120453268799628	0.3390010126239307	0.6748385475152606	0.7325295892609895	9.434198320136708E-4	0.7542744996976288	9.43419832013672E-4	0.7542744996976288	0.44469937876587384	1.4979803034698773	0.8422676529931665	0.2437242110047285	3.9789692707814863	1.4090908102476039	1.2388106662526368	1.0070780651853257	0.5785103192841656	1.523264130669672	0.20551424814070487	0.7073512619834674	1.1557421415796831	2.003135112151182	1.563126876427426	1.0	1.0	1.0	1.0	1.0	1.0	0.0	1.0	1.0	1.0	1.0	1.0	1.0	1.0	1.0	14.0	-55040.634666177146	0.0	0.0	84.0	-1233.9811139707144
525440000	-56758.95237003461	-1313.398459293982	-55445.55391074063	0.41658787124673446	2020.9231381561506	47.75877971652797	0.3131979918096313	1.0038944665842588	1.8612688622101476	5.84722089270141	2.472100589046993	2.6742866731681505	2.284561474404913	2.1384738079739645	2.4988402132773673	2.4708156314287812	2.8820163102000893	2.7500071891459723	2.1322270901957534	1.3503447311257621	-0.247477973404959	1.0613106215041204	0.9035933988608165	0.8647713191388664	0.02413805587925328	-0.0313570155997044	-0.57212381263773	-5.679755697028672	-7.1259043877608175	-5.682811348431192	-6.902921613957723	-8.503502592336847	0.468	5.12032394371325	0.2909167545490131	0.1807979459839808	0.19340114958010454	0.3348841498869018	0.7781639650890998	0.7638302807350298	9.593830493124939E-4	0.8444683486983402	9.593830493124974E-4	0.8444683486983398	0.9309099443864078	0.9342571019593731	0.3082544559492798	0.19511717052145802	2.0248760016033405	1.8526208175619403	1.3892473165866464	1.0979627532758378	0.9299844199745864	2.48538566764363	0.9592440808737053	2.3899112519321766	0.7176955839700037	2.000824648961153	1.0744651374670164	1.0	1.0	1.0	1.0	1.0	1.0	0.0	1.0	1.0	1.0	1.0	1.0	1.0	1.0	1.0	14.0	-55051.022667796846	0.0	0.0	85.0	-1239.2160970749467
525450000	-56771.78653009812	-1308.862069691395	-55462.92446040673	0.4163013113390715	2020.9234247160582	47.78007836926898	0.29004212673195984	2.131302362612031	1.889293854312877	4.854677801242114	2.593611649645873	4.244553391918748	2.124029550338583	2.4811889223168997	2.3047701440105355	2.9565999782190215	2.754646382541325	2.5822010357662677	2.089100658606651	1.5395720857802886	-0.19630353996843447	2.2212520754692147	0.8311104495380821	0.16356496925378822	0.2135706350831424	-0.04136265784825853	-1.2607699600831839	-5.535797448337964	-8.192432672821855	-4.837670843857527	-4.528754460102627	-4.647231805065028	0.468	5.087453273656141	0.29191075549282275	0.17815689648508634	0.19100773853400488	0.3389246094880862	0.972899615997628	0.7656317819975589	9.258913960490376E-4	0.8945032715262008	9.25891396049039E-4	0.8945032715262015	0.5433655835896789	0.4979031139505348	0.1349816469057765	0.08240805757904533	1.0438316577985647	1.5585341184277963	0.48959998370953006	1.5348758943133056	0.7396425179413822	1.0982768227288728	0.699457888344244	0.449730344596153	0.5633763789020202	1.2966813113541955	0.908436041318957	1.0	1.0	1.0	0.0	1.0	1.0	0.0	1.0	1.0	1.0	1.0	1.0	1.0	1.0	1.0	13.0	-55071.07650312616	0.0	0.0	80.0	-1242.1522051656418
525460000	-56731.12707012357	-1274.8260813221752	-55456.30098880139	0.4330282550462914	2020.906697772351	47.99581611969495	0.3230724409912964	2.319506831248284	2.0420948055180266	3.267321640102713	2.5330278288016896	3.785045117743369	2.568648129864452	2.5629533149931722	2.419030951683251	2.64590075202793	2.942055626360547	2.8302533481625485	2.0406242469692817	1.2161453844100105	-0.09759916905290505	1.6789156528471552	0.7739315527769856	0.2590133052528044	0.21102817859598327	0.18777327419982695	-0.8508053954180201	-6.2224346228776195	-4.953849526638268	-4.439104810639856	-3.64949646535664	-3.0734111973484373	0.468	5.075544424666673	0.2941161707641533	0.17616544942093354	0.19162708557983374	0.3380912942350796	0.7236588941155266	0.7291246967817536	9.046858184721412E-4	0.6288923925978326	9.046858184721399E-4	0.6288923925978327	0.9822990685193376	0.18654797627918812	1.383474843952652	0.32557659684617335	0.8873666282136381	0.588938046144447	0.9825099717733096	0.6137407149842861	0.3736247198859093	0.8661985517885556	0.36397526187727086	0.2525362614065775	0.3090363453845416	1.2230975903384973	0.9217920252970081	1.0	1.0	0.0	0.0	1.0	1.0	0.0	1.0	1.0	1.0	1.0	1.0	1.0	1.0	1.0	12.0	-55060.83882817798	0.0	0.0	81.0	-1225.0701853016426
525470000	-56717.19023652777	-1270.0319035269554	-55447.158333000814	0.41732859414296997	2020.9223974332544	48.23938666825198	0.35994584233081195	0.5909045559649289	1.0778161876371746	4.300100415689087	2.6482773246467133	3.946727460447273	2.0076999474868225	2.6860789371565907	2.396463984993031	2.5277202719855	2.9114208497383824	2.4261395516142716	2.4684048329941395	1.1131813457149655	-0.1236351186034127	2.5069113352240975	0.6813231234806946	0.8383312787109821	-0.26994601928434503	-0.0910300365458281	-1.012325363887333	-5.699326830474453	-8.12754669884464	-6.717509396288165	-8.679400269717675	-7.424584446143799	0.468	4.480589210608674	0.28722782588865176	0.1763445683533172	0.19268926521916174	0.34373834053886954	0.6614826347680414	0.7369265032158249	9.285471871989684E-4	0.7151051431535497	9.2854718719897E-4	0.7151051431535492	0.6630786593065462	0.3080020922842348	0.4447617164692639	0.35408901309346824	1.5373343595521312	0.8142047637771495	0.3533781539257991	1.7180494855795776	0.8052269196772797	1.0546872508132925	0.9364187174977473	1.0200273229642591	0.7495481722061479	1.3200480318350882	2.0112321823443327	1.0	1.0	1.0	0.0	1.0	1.0	0.0	1.0	1.0	1.0	1.0	1.0	1.0	1.0	1.0	13.0	-55062.908637450724	0.0	0.0	77.0	-1209.812825311671
525480000	-56709.726147729736	-1264.8838541210325	-55444.8422936087	0.4162724126243566	2020.923453614773	47.39599968549936	0.3463817636857951	2.5215005132254817	1.250560460528828	3.647981341775683	2.96743683298588	4.145573715789841	2.0887920121693084	2.7500411377192178	2.151481628664172	2.8259722071558637	2.8857660719146243	2.378834029936726	2.4567871253615676	0.8679577837392596	-0.11550606460698669	1.785786805845117	0.816702792603602	0.5882508881497627	-0.06506957838934126	0.48257752618628597	-0.8579779962054501	-5.9337819426470775	-7.695614213150974	-5.960393622602549	-5.404432954051552	-9.430106384758382	0.468	4.926593849391339	0.2906308390179519	0.178689421140939	0.19268731492714616	0.3379924249139632	1.280909093287273	0.8025878343134699	9.68706975178562E-4	0.7502360133113368	9.687069751785648E-4	0.75023601331134	0.7765422761276354	0.5082629238710903	0.27085106392206315	2.1363026512750083	0.8191088642677086	1.067367954206389	0.4241377857731616	1.231827143962681	0.024031629739421474	0.44967674037346855	1.5777200161647194	0.29760842479072647	0.6498077692735473	1.1671820453448394	0.8848398713031196	1.0	1.0	1.0	0.0	1.0	1.0	0.0	1.0	1.0	1.0	1.0	1.0	1.0	1.0	1.0	13.0	-55068.6943102744	0.0	0.0	78.0	-1204.0462536495368
525490000	-56710.730958237364	-1272.9576051675274	-55437.77335306984	0.41932761666676094	2020.9203984107305	48.03889160729778	0.3961316011950891	1.4995553258092809	1.0220511129487462	2.8535565798526346	3.1001986888804494	4.497933382381692	2.321000323287007	2.901972321053024	2.539732310628507	2.825602563083718	3.5195284810605783	2.550051472263446	2.200793624658573	0.9076921472011803	0.07245506954616604	2.13265125423307	0.9225359749596461	0.3627667436615391	-0.10635479946864944	0.7664778009743394	-0.9172284379911909	-5.88262416985775	-6.994650946967381	-7.169986391909764	-7.816416289599568	-10.14002670242817	0.468	5.008935165577223	0.2913847693031053	0.18230235380662066	0.18926818728458186	0.3370446896056924	1.7207870235958425	0.8064632546503232	9.668691111948626E-4	0.8170996739969044	9.668691111948625E-4	0.8170996739969038	0.9145956984528123	0.2678461316803779	0.39218180083598303	0.7321341787161115	0.8778461200090499	0.7052037046066377	0.6384423046194806	0.44682482807403046	0.17798427257176175	0.510725346032423	0.29250418021483116	0.7495106722122136	0.33652606390675394	1.1384750652013977	0.7073790276269974	1.0	1.0	1.0	0.0	1.0	1.0	0.0	1.0	1.0	1.0	1.0	1.0	1.0	1.0	1.0	13.0	-55074.672796219114	0.0	0.0	77.0	-1210.7499175679804
525500000	-56718.70782424422	-1260.0781754240536	-55458.62964882017	0.4166540597808346	2020.9230719676166	47.443787628506506	0.6269834773875603	1.620177523950657	1.8330414301898772	1.9260046196894276	2.7943931899610037	4.371765435657724	2.497224547054705	2.1862021006526686	2.504180626771143	2.4724386426598293	3.2798824757476486	2.096765011205737	2.214441444206583	1.0545751750200192	-0.1432965643284966	2.266534116682054	0.6615299084732564	0.3902079144104392	-0.41850775928341427	1.19650784969314	-0.4486857669292733	-5.7999038627864286	-6.193830072714758	-6.310278340615512	-8.681789054573207	-9.216611718291327	0.468	5.319295917301592	0.29222797692744945	0.17999779497091695	0.18958059440821717	0.33819363369341665	1.0345364290686967	0.787158816931428	9.551412652117503E-4	0.8125432530903534	9.551412652117516E-4	0.8125432530903507	1.160490134158773	0.8047587605470502	0.5152017932028753	0.8754475825649309	1.0684482101728106	1.3994357637546895	0.8713925161745177	0.3141390386975106	1.7455196565134765	0.8949087842266925	0.4500739802419339	1.6731956915974062	0.22728395642124263	2.0430449507588335	0.7549504116442264	1.0	0.0	1.0	0.0	1.0	1.0	0.0	1.0	0.0	1.0	1.0	1.0	1.0	1.0	1.0	11.0	-55072.56942043659	0.0	0.0	82.0	-1198.2465146652905
525510000	-56690.17960061672	-1249.0885172993758	-55441.09108331735	0.4163543351287981	2020.9233716922686	47.040506460862126	0.19466705696032366	2.693127410923469	2.3568655603009407	1.3204731240322594	4.615264649081759	4.5521674039793	2.150524662745419	2.181329675313202	2.624284418353253	3.2129079861054524	3.5118918119941593	2.3684326094440995	2.049781720500638	1.1243249436728584	-0.1143003095543392	2.0123836538143083	1.1970002584025812	0.4912094479375113	-0.5935885773078823	1.4369682276335047	-0.8229853692428803	-5.929854702458362	-7.9221501386356135	-13.801221111832618	-15.874230812519674	-16.379419151606655	0.468	5.252851472964428	0.295197835300248	0.17602046189427398	0.19451872518563965	0.33426297761983853	0.8932073169554975	0.7825503689820181	9.494605754065932E-4	0.8452952894934036	9.494605754065924E-4	0.8452952894934035	0.5865549861179962	0.3717541138461606	0.2565489734471043	1.0537085042349943	1.0285144731317621	0.6346038149522206	0.489793868946523	0.34999918136275654	0.3450764181507688	0.5354954509304113	0.6199952848455449	0.9574472233626949	0.23988280676270904	0.9413509482862884	1.1165110265916867	1.0	1.0	1.0	0.0	1.0	1.0	0.0	1.0	1.0	1.0	1.0	1.0	1.0	1.0	1.0	13.0	-55056.38008826524	0.0	0.0	80.0	-1188.001987952321
525520000	-56680.73037797448	-1262.3380997105558	-55418.39227826393	0.41654071762424255	2020.923185309773	47.55990372960285	0.3591477443659755	0.35869214322050896	1.3325343364744786	2.306726915657337	2.9486292930474076	3.49372557732744	2.6035835585760108	1.7628247645392874	2.830752812348466	2.624138160643633	4.308584354809287	2.6349049600292314	1.9070357796496198	0.8214736410500802	-0.2830920806508834	1.1943403371101171	1.312214786575069	0.29787912606880385	-0.3486963145575115	0.856374892748005	-1.1272905492062608	-5.406851305022412	-6.796955162737957	-6.6170912784797284	-6.57366851719088	-5.331292887633342	0.468	5.497225547512788	0.29324946859849643	0.18311109895116218	0.1877548955314282	0.3358845369189133	0.7876517016306864	0.7568686838742893	9.30866681671157E-4	0.8729469659303075	9.308666816711562E-4	0.8729469659303065	0.6521786838542434	1.0945373616656424	0.24057960112150312	0.12301342662646403	1.4754906494217013	0.751862680577304	1.8814870941880188	0.8363661448557819	0.16002053550037032	0.29607880556437716	0.29607828142855963	1.0490577554116736	0.6846067652548089	1.2608937585091324	0.8448155139218321	1.0	1.0	1.0	0.0	1.0	1.0	0.0	1.0	1.0	1.0	1.0	1.0	1.0	1.0	1.0	13.0	-55044.04323273685	0.0	0.0	77.0	-1196.9007914586552
525530000	-56704.46039385735	-1285.1582744923114	-55419.302119365035	0.4167371250458711	2020.9229889023513	47.66173736996619	0.6147071241310913	1.3435155343112437	2.3173247888495023	3.7250405068310872	3.7448573820614275	2.7472949164168208	2.190501083378178	2.1016010312291673	2.8466232619868044	2.7094869480243102	4.302074983807457	2.5477444780226786	1.6185152416738458	1.1971630218241638	-0.24574322355057643	1.6385705200074512	1.7812420151713728	0.21234145910804403	-0.6602266717372753	0.9913237850508515	-1.2460190821781758	-4.810887171281807	-6.403640939630095	-4.485554878488196	-6.874019614413701	-8.399725325650754	0.468	5.099828563141587	0.28852147097842107	0.17910541657192364	0.1952025719567045	0.3371705404929509	0.8245341539278388	0.7866825694857537	9.084204202587882E-4	0.8461293043477957	9.084204202587858E-4	0.8461293043477947	1.644732896924792	0.3892990265563415	0.755846564968128	0.3520578558888763	1.4131728644781802	0.857664978958755	1.847921723681808	0.5580749244273858	0.5420828478737928	0.5003519872290398	0.7710880984451359	0.2782137774103716	0.259584182187046	0.9336025202869863	1.3398135101863549	1.0	1.0	1.0	0.0	1.0	1.0	0.0	1.0	1.0	1.0	1.0	1.0	1.0	1.0	1.0	13.0	-55044.525595541956	0.0	0.0	76.0	-1219.6266371439567
525540000	-56718.36726161205	-1308.1829950003275	-55410.18426661172	0.41898752839899633	2020.9207384989984	47.831824225525764	0.6052220412491988	-0.048760729456506044	2.780895129733258	2.970999399405225	4.128524622496176	3.552258043754816	2.921038325351971	2.2586483983332726	2.991210020176879	2.5218428666911157	3.2205776453182717	2.801413229782386	1.6190260024330652	0.8307443619353131	-0.03428253360616566	1.4519364817289873	2.1620250469530866	0.16117070444072318	-0.18195116509317655	1.0196517141796226	-0.7110419764270116	-4.704262911888368	-4.802346741310168	-4.541485309351304	-1.917736239100877	-2.623611237938572	0.468	5.624666875423102	0.2925171116495904	0.17961566280818492	0.19339250020536505	0.33447472533685985	1.158750791699618	0.7661031201904167	9.752720967299454E-4	0.9382927445242808	9.752720967299425E-4	0.9382927445242786	1.7441262495208816	0.2301110632813162	0.5541216112708923	0.5334445741060722	1.5199116484591841	1.4238465632330624	0.4417731335091587	1.4052152235250241	0.6659347375052673	0.8781265873672883	0.9962562931365483	0.846504726823659	0.8662364338132229	1.5623869716626904	0.6394448206014565	1.0	1.0	1.0	0.0	1.0	1.0	0.0	1.0	1.0	1.0	1.0	1.0	1.0	1.0	1.0	13.0	-55041.670811016156	0.0	0.0	82.0	-1235.391890353132
525550000	-56733.960316467645	-1298.5695088765574	-55435.39080759109	0.42776558617007826	2020.9119604412272	48.30261687750213	0.6894382674077495	0.019758479055378073	1.5793570444071234	3.301641773021727	3.835935913606494	3.12497568954773	2.3788914441055726	2.2791823751395177	2.8439938051740046	2.7202740501936313	3.2296640030709924	2.870921129053533	1.6251388414727495	0.7552210644211081	-0.09248896618017421	1.74086143019382	1.7135957196272027	0.08647306348355709	-0.2904026754730101	1.4220809921021673	-0.3299108650679038	-4.39859946062756	-4.465790377545023	-4.454254153336453	-6.384609478040686	-7.124372147545452	0.468	5.249475260111052	0.29180164844206036	0.18186532164742591	0.18948424590691923	0.33684878400359464	0.6443040968183091	0.7231440758613406	9.68220510266377E-4	0.8328595342779425	9.682205102663779E-4	0.8328595342779427	1.2037344081317474	0.15508840157182108	1.0687008236076372	0.3533335501938644	1.975306980217639	2.321068099420101	1.522144804584203	2.0111227614745157	1.686693400320675	2.1089398525176555	1.412218631993505	1.0224053715242143	0.8721098674400515	3.9328866565634946	1.3307542722804306	1.0	1.0	1.0	0.0	1.0	1.0	0.0	1.0	1.0	1.0	1.0	1.0	1.0	1.0	1.0	13.0	-55060.45072244121	0.0	0.0	76.0	-1222.8230847783962
525560000	-56721.022767769464	-1279.456109850331	-55441.56665791913	0.41672461768287006	2020.9230014097145	48.448784223837926	0.5341440695536956	0.7793318541018864	1.5320523768371215	4.166209804124683	3.635597647041772	2.7902180807196078	2.569303464577019	2.1845541214753808	3.0899413054880003	2.35208116722576	4.40982915472248	2.780406874223379	1.4668887148800926	0.8222292525941657	0.15118098280693454	2.2464669760231297	2.040062312903586	-0.07264395226399145	-0.09138415257732702	1.7470667826492419	-0.6808842921002438	-4.4047140108600855	-5.817342329389238	-4.44443450815624	-6.373593201778235	-4.358107106155211	0.468	4.858528782746146	0.29448721825598423	0.1816497081882816	0.19446293716523855	0.3294001363904958	0.46796122730793593	0.6897562644942764	9.609464603042849E-4	0.8480056243569489	9.609464603042838E-4	0.8480056243569484	0.8152361350907136	0.7745917847418072	0.3676221311678626	0.19373720639632513	1.2293978847152573	1.308152994698738	3.812842168569661	1.0650703213620194	0.5789632442356927	0.6676353350113599	1.2409091037301407	0.326179270230259	1.0937113119890862	1.9374113308045995	0.7108844961644522	1.0	1.0	1.0	0.0	1.0	1.0	0.0	1.0	1.0	1.0	1.0	1.0	1.0	1.0	1.0	13.0	-55050.77591376996	0.0	0.0	80.0	-1210.416673036812
525570000	-56692.85580342958	-1247.9874428646967	-55444.868360564884	0.4177354211189688	2020.9219906062783	48.573968049208865	0.3303705730548239	-0.29442463014601317	1.4337571935107225	2.769504336171636	5.053604714000702	3.0157063551887546	2.062271416242015	2.083519472721645	3.3006158373025176	2.871681160900632	3.6475804494244426	2.7984700557076163	1.529080468565261	0.8996981170494052	0.26954946822031967	1.481619236895911	2.251189488655764	-0.05558353983026204	0.015108017649797245	1.6045361698872593	0.255759903754999	-4.7230572855415325	-4.931126495921763	-4.458315576889729	-3.187888046186151	-3.2723353933528916	0.468	5.1453079645821616	0.2893472144121237	0.1772259623489346	0.19606182265600922	0.3373650005829326	0.9293210944208453	0.758103520802686	9.549626804852672E-4	0.6676510166307379	9.54962680485266E-4	0.6676510166307366	0.8533420379315205	2.0788957654682716	0.7417285521594613	0.4402620897347582	0.8872471969681879	0.7247924459144213	0.35793522665188016	1.0575245362372312	0.9689203637227722	0.9790896825216167	0.3328562897272209	0.536518934906716	0.5665456566751026	1.2352964519927445	1.1217165921433896	1.0	0.0	1.0	0.0	1.0	1.0	0.0	1.0	1.0	1.0	1.0	1.0	1.0	1.0	1.0	12.0	-55052.59473633025	0.0	0.0	79.0	-1192.886603891357
525580000	-56671.343428294625	-1264.9709674278567	-55406.37246086677	0.41709059126680087	2020.9226354361306	48.575283052281875	0.2774533998821331	0.10575685803875304	1.1997027438569605	4.025097195205232	2.929541705419455	2.9296990333027573	2.6896510480090607	1.9709718207983382	3.5244319041290058	3.4228540465232746	3.033696077872448	2.6237545737943213	1.7350900269150826	0.892198843417118	0.2164148625534438	1.3850019151707462	2.4347120294722457	-0.10105568005087383	-0.2164007481231215	1.8992665008017173	-0.10637547635583222	-4.8173748275008474	-5.570126930645107	-8.997309672201345	-8.269852093094359	-8.480489444053292	0.468	5.24780420659778	0.28754548206826847	0.17846196876532044	0.19640015739069083	0.3375923917757203	0.4643746097067227	0.7033897042028086	9.220500446000402E-4	0.7770476276836957	9.220500446000437E-4	0.7770476276836961	2.1104061504780502	1.488222910475289	1.1068195891251331	0.2325846687257487	2.206897762275877	2.0140428653795306	1.7027860975600004	1.5308518685657126	1.7791681569734785	1.1552656217823694	0.40049430242793177	1.0412958991052497	2.94763480733179	3.536262434009732	1.6332039470781734	1.0	1.0	1.0	1.0	1.0	1.0	0.0	1.0	1.0	1.0	1.0	1.0	1.0	1.0	1.0	14.0	-55035.153271062554	0.0	0.0	80.0	-1188.5428967419646
525590000	-56676.741051153054	-1234.5630168592415	-55442.178034293815	0.4205605036551422	2020.919165523742	48.92181588261102	0.49069944980542796	1.3812891585086349	1.388907002173926	2.527267879751892	2.569403935394031	3.44433171516864	2.5905554391548136	2.1866736347607305	2.986053131332024	2.516990526953178	3.593271531263772	2.918270250110684	1.5406885310070666	0.872942096123976	0.14597818390914574	1.8503457998326276	1.9737238928453964	-0.3431901767166769	-0.1469431726897804	1.24171839147984	-0.2927207182051691	-4.721696679705332	-4.716897862033918	-3.0146625674944953	-0.5177166937916144	0.44417485789816435	0.468	4.984807106732787	0.2870146602458271	0.1821845366780296	0.19364213233888833	0.337158670737255	1.399745036113709	0.7966563059604114	9.533180169165824E-4	0.6438334361827608	9.533180169165825E-4	0.6438334361827598	0.9953795594110286	0.4366695286473666	0.44828586185717306	1.9444347175855827	0.6935599851684972	0.92126367075421	0.06090705480521313	0.9444131865328593	0.3818237933316627	0.40065304872213825	0.48615864285676436	0.6215127191088049	0.4953022161584465	1.2278517098952042	0.644646966336817	1.0	0.0	1.0	0.0	1.0	1.0	0.0	1.0	1.0	1.0	1.0	1.0	1.0	1.0	1.0	12.0	-55057.8911608431	0.0	0.0	80.0	-1181.304757289932
525600000	-56723.89834349122	-1276.0385653921574	-55447.85977809907	0.4222172521282278	2020.9175087752692	47.78576934648756	0.4862021672238536	2.5104296045061942	2.081114794875103	3.4675634644443023	2.2857858968362366	3.662639530820623	2.175166680583022	2.9032353839422758	2.5706319079879383	2.9669904321548395	4.383704940432228	2.8000676213389726	1.5661644378074706	0.8189749560957517	0.08407546746466923	1.7471381397878119	1.8221915263543602	-0.0899627881910541	-0.44965343849730954	0.6215680268624647	-0.06630632261803523	-4.627057966863022	-4.422142128577104	-7.780018659810341	-8.24242853365536	-12.857826953574289	0.468	5.0822123825871195	0.29183666890961807	0.1821845366780296	0.19446643205311964	0.33151236235923265	1.1678805184310674	0.8000237978336463	9.496301718072744E-4	0.8342184778981624	9.496301718072734E-4	0.8342184778981628	1.675710297685804	1.3520529557691228	0.6344552684691044	0.5524281634911079	2.135222396321158	0.9197176012523418	0.9775928240829058	2.0236342779903027	1.159016883435933	0.825488759599671	0.24312047847001764	1.220306189629577	2.0592642822349645	2.3557364581620215	1.500387814655871	1.0	1.0	1.0	1.0	1.0	1.0	0.0	1.0	1.0	1.0	0.0	1.0	1.0	1.0	1.0	13.0	-55089.08139472861	0.0	0.0	73.0	-1203.3414824778124
525610000	-56695.640266555994	-1222.1679224522916	-55473.472344103706	0.41626879950770995	2020.9234572278897	47.734894666819905	0.11271519565402441	5.615757705575742	1.7204625157436833	4.319365575193004	2.034619953253179	7.004727741796064	2.0775994941311358	2.6837039956796875	2.289273323947909	3.0177733924963865	4.457507788954	2.7667334653375537	1.7423596033212945	0.8456727934378979	-0.04481019582062448	1.1766189963509364	2.872303909234838	-0.2764479166748396	-0.33824365714914906	0.7535448312159956	-0.48537964166185243	-4.890760184755624	-7.878127333548166	-10.159792519331404	-10.61484881455586	-9.905496199887935	0.468	4.522597950454784	0.2949933937535118	0.17826743843054546	0.18897647369403578	0.33776269412190696	0.8376523537885361	0.7758549450687959	9.559233626170199E-4	0.8341177158834444	9.559233626170204E-4	0.8341177158834441	0.9731856108764868	0.4939691115185621	1.0621080910956655	0.14405318875926	1.2241317965290002	1.7042132704120272	0.8725123489407881	1.3186474740710963	0.2552271135232978	0.6046414117576172	1.0767095595276375	0.8467262268098454	0.5942880351087354	2.468779309447068	1.0008857473142279	1.0	1.0	1.0	1.0	1.0	1.0	0.0	1.0	1.0	1.0	1.0	1.0	1.0	1.0	1.0	14.0	-55116.42728279153	0.0	0.0	77.0	-1154.228089775948
525620000	-56669.77257014686	-1229.6717658343969	-55440.10080431246	0.41812908548302763	2020.9215969419142	48.15284509321133	0.5121371228448558	3.1929479326834094	2.571646625462017	3.774734671198381	2.269134249355082	3.0674608432073596	1.9968751011472283	3.4543103164449054	2.170155658128296	2.982213553091396	5.383189838671339	2.7215017176387555	1.8047021964718244	0.7695906595814449	-0.12240466149960767	1.5245021305755544	2.5691636001757265	-0.19034519801236072	-0.5171278412847778	0.9791271889287773	-0.5304275063239141	-5.022537018834089	-7.361023939084502	-6.606007146453306	-7.928511529512901	-7.184487296852698	0.468	5.123648148012108	0.2875437234811847	0.18092171078704425	0.19333690312770238	0.33819766260406875	1.2599215429933908	0.8136764295112033	9.652896516634309E-4	0.7024601392042338	9.652896516634304E-4	0.7024601392042331	0.5601258189500495	0.8352264663802466	0.6450532619562044	0.32757212537356173	1.1713324430269987	1.8852401409725872	0.9578570769139361	0.5272259815757796	0.46444045651264926	0.5793988013010812	0.8402755653201361	0.42259998286551276	0.4823480090587243	1.5938304040526958	0.561800157509944	1.0	1.0	1.0	0.0	1.0	1.0	0.0	1.0	1.0	1.0	0.0	1.0	1.0	1.0	1.0	12.0	-55075.12751348142	0.0	0.0	73.0	-1173.0811254134162
525630000	-56672.945371081325	-1231.0141738210568	-55441.931197260266	0.4234778938308418	2020.9162481335666	48.92842381234844	0.1844465533704379	3.412830638458431	4.66945712102368	4.225433985225648	1.796634285010272	4.353748367210166	2.1795900683315463	2.961279481007305	2.283899193980835	3.790538082847769	4.762959168439913	2.7328177346424782	1.7733027881102679	1.0021114107960751	-0.12045734513637271	1.5449841330524836	3.0973421618717647	-0.07051450650398894	-0.1588270623234123	0.4715446421664567	-0.4773012933173123	-5.435053760309949	-5.723414663112254	-4.2407915429955905	-5.521607145079728	-3.072714600856549	0.468	5.2919128954543355	0.2922044545736019	0.17732232730648984	0.1938819460313228	0.3365912720885855	1.3762143459933465	0.7997302152307935	9.434989052513701E-4	0.6539836704446881	9.434989052513694E-4	0.6539836704446872	1.0197616049821492	0.5165433625239111	0.5367349637514863	0.6645854626922428	1.7909015204866	2.0666141843178645	0.42737743201770206	0.7075016998500248	0.04283689901669292	0.383992988080501	0.9567605774091684	0.6383406115816549	1.2238545751926417	2.9354268607563823	1.7030683714588188	1.0	1.0	1.0	0.0	1.0	1.0	0.0	1.0	0.0	1.0	1.0	1.0	1.0	1.0	1.0	12.0	-55069.79873497101	0.0	0.0	76.0	-1173.276563052722
525640000	-56687.817439887236	-1231.0690410025077	-55456.74839888473	0.4163877302549123	2020.9233382971424	48.59352284401616	0.23793663277569732	1.8502472651660333	2.935965052749139	4.778791447875031	2.478763157211138	3.6089748935975394	1.8922014331879076	2.230828670792331	2.131452729792758	3.859195599686672	4.557169826991484	2.5318133014259008	1.8953276149387672	1.0332984860035408	-0.07238704426514231	0.9782649797667319	3.65594495560568	-0.18037552932723083	-0.31891086893099796	1.3785857893036642	-0.76932165233859	-5.116211017026058	-8.656079778529774	-13.653842534764754	-18.635402668886805	-19.919612329969336	0.468	4.769646524975385	0.29048279749565514	0.18046049502798875	0.1930124121464747	0.33604429532988145	0.9416252920564613	0.7334876201571704	9.38336356936525E-4	0.5789464920029531	9.383363569365249E-4	0.5789464920029516	1.3668615184522719	0.5018579447055764	0.6125910897066907	0.7715332590445987	1.285385278529023	1.1861119610816864	2.3860922392843626	0.9471585314236106	0.07782273387412435	0.7782408205229423	0.2212730389491958	0.661645179154848	0.9462483393514542	1.9941965837824027	0.1558280276634178	1.0	1.0	1.0	0.0	1.0	1.0	0.0	1.0	1.0	1.0	1.0	1.0	1.0	1.0	1.0	13.0	-55084.20853920359	0.0	0.0	74.0	-1177.2892617428697
525650000	-56643.03459441139	-1232.539437955332	-55410.495156456054	0.42174714464325613	2020.9179788827541	48.94492038757198	0.31536573057940903	1.0343020754835033	2.772317788943069	4.054853100438508	2.5988309707617576	3.467901841659117	2.286830830248238	3.0066988613901735	2.399255523238325	3.532480840885194	5.189002102036366	2.6281385828398425	1.7929735681339267	0.8062493307826354	0.2366240427912481	1.2809047313160475	2.42126797857669	-0.612993220774887	-0.3992132610286568	0.7907921257043823	-0.5239087607089342	-5.152892940086111	-4.789890919998743	-6.364289048467349	-8.056335700587795	-7.348442988311077	0.468	5.358215474519602	0.29144363515243543	0.1790221009986034	0.1935077617472982	0.336026502101663	0.7031873370740789	0.7673956355634316	9.889771841196907E-4	0.7794398725646003	9.889771841196902E-4	0.7794398725646012	0.6082749470497809	0.32971457123870473	0.49066645818192806	0.5832969652847568	0.8031907561379754	0.9678816629114385	0.6185208101356102	0.22535343197842803	0.04290240125675313	0.40032259677515997	0.4071086318582153	0.6764097162778776	0.679580220005026	1.3341917459622663	1.195821858417329	1.0	1.0	1.0	0.0	1.0	1.0	0.0	1.0	0.0	1.0	1.0	1.0	1.0	1.0	1.0	12.0	-55054.8849212499	0.0	0.0	72.0	-1175.606357932033
525660000	-56666.640314800214	-1249.9075301290877	-55416.73278467113	0.418806560516559	2020.9209194668808	48.95793013575032	0.1481266548474203	4.915409347831272	4.543077366882726	7.303698560179832	2.002520289663761	4.46604656690734	2.066648768494855	3.093400800937153	2.485499993412632	3.025948337032915	4.467934523518895	2.6722744594340977	1.9139192336295743	0.886598678913943	0.20558876733288206	0.9716697672742476	2.9376972524373866	-0.47000156705121743	-0.4457854337827135	0.8144121264096372	-0.8665210521346169	-5.2680822020473705	-5.407445389048521	-4.374013995975257	-2.0290514921118783	-3.4467302228773065	0.468	5.693759423735079	0.28850644863328245	0.18143452877534078	0.19349776269918353	0.33656125989219327	0.5809452859210851	0.7464800711784569	9.889073515313848E-4	0.812756308564712	9.889073515313876E-4	0.8127563085647135	2.352730545241121	0.3916562191487479	0.40365156109710687	0.17566523531714215	2.5513064885135623	1.2828186023367814	2.2562074978744526	2.6655201250910117	0.8391935833197988	1.3599383455184684	1.1453381845376398	0.47351937304963126	0.2854446073371586	2.0490098378948054	1.9588960035319247	1.0	1.0	1.0	0.0	1.0	1.0	0.0	1.0	0.0	1.0	0.0	1.0	1.0	1.0	1.0	11.0	-55064.94990639457	0.0	0.0	77.0	-1183.7084346277122
525670000	-56655.85237514293	-1241.1013941178703	-55414.75098102506	0.4164636785447654	2020.9232623488526	49.124092093890674	0.2574249205192	2.3377266384983906	5.411922437873015	5.118382700153856	1.9046541829687802	3.13384937481636	1.991609238546778	3.4134242588534476	2.345103809588947	2.676273952457272	4.983454784867739	2.58093628674909	2.1563323628779676	0.8051384079654826	0.16508173718421262	0.9441095969745199	3.514217771950222	-0.31169148099828026	-0.1893219234127199	0.09438728893321713	-0.7587823232129123	-5.416143107467957	-6.708262707410589	-9.038527553540604	-10.559946461042154	-7.775086914318408	0.468	4.666098421325124	0.2942850186232525	0.1775645862240104	0.18952920561608566	0.33862118953665143	0.6218450162175352	0.7303816101642431	9.278818459051969E-4	0.7958912467581616	9.278818459051962E-4	0.7958912467581608	1.6542414239880934	0.44156820368414235	0.6582925560920404	0.03434788387333381	1.6984097905326379	3.1621690989595868	0.17116396789261146	0.6634509006930158	0.08702718533903495	2.027546473259231	0.5293733671442742	1.1262487439136732	2.555914417884369	2.1563584881875677	0.35487570354996345	1.0	0.0	0.0	0.0	1.0	1.0	0.0	1.0	1.0	1.0	1.0	1.0	1.0	1.0	1.0	11.0	-55062.25923134333	0.0	0.0	78.0	-1178.124358091932
525680000	-56664.32348807254	-1213.8767377938555	-55450.44675027869	0.4162705795560308	2020.9234554478412	48.69555570797503	0.38767651864865343	7.3104030644557865	8.109956540306031	4.696073101637883	1.5316512640672575	4.332120525448399	1.639327664472126	3.89787869111563	2.4042447985191604	3.0221928870264647	5.0703613737436815	2.2337608107691835	2.346683966801398	0.866281050025286	0.21600604671657236	0.7829645506037212	2.2076816496604397	-0.30565802963001054	0.49674073651902567	0.6683648158174739	-1.0205947978421566	-5.287997582173823	-6.8605819221380635	-4.007273676193794	-4.901920508947287	-6.190241306354634	0.468	5.354268020350671	0.2928119073969975	0.17902024606504796	0.19174751394888478	0.3364203325890698	0.45419215935584584	0.7104825149276218	9.498489841623667E-4	0.9088381449278857	9.498489841623645E-4	0.9088381449278851	0.5215238160839331	1.3641951285276936	0.18709780847225785	0.21963059753894862	0.9083737779191621	1.3753850466714088	0.5681316899986014	0.5398568434698591	0.2424776528855873	0.47412500716496875	0.5445755684298157	0.2859636595843712	0.25910782303060476	0.6850872660055264	0.42497217809539234	1.0	0.0	1.0	1.0	1.0	1.0	0.0	1.0	1.0	1.0	1.0	1.0	1.0	1.0	1.0	13.0	-55092.572610790216	0.0	0.0	80.0	-1149.3670736818738
525690000	-56656.94022162168	-1206.2887646309168	-55450.65145699076	0.4214003082143226	2020.918325719183	49.032676294856095	0.24220905648048352	4.789119594047152	3.9021091064116824	2.3756909386760947	2.347385069642854	3.8837099285673853	1.6854695004767073	4.3660676906125975	2.6918934869058404	2.7785327295483446	4.381756564693598	2.551636316544416	2.2409438786199383	0.7775494485503008	-0.0014506182968268277	1.4393822980477324	2.4674255607221816	-0.2094820635860543	-0.29486675716939803	2.288598668699392	-0.8218324632612629	-5.040037494837634	-6.3636954887960036	-6.105180297309706	-8.039785847218166	-10.930474524316555	0.468	5.284431649358451	0.29369208553936393	0.18236138414353567	0.18763460212258629	0.336311928194514	0.6380708154745433	0.732438253555366	9.824977302727664E-4	0.7473646593128133	9.824977302727664E-4	0.7473646593128126	0.6112131821437763	1.142396665701699	1.4498604619818358	1.6840811475063713	0.9729363523533598	1.11773051767797	0.27873594456644135	0.3218784022139745	0.1854031436132913	1.0902562219577983	1.271582685314065	0.8728288664020272	0.969018269251422	1.333073804689161	0.6035322152408831	1.0	0.0	0.0	0.0	1.0	1.0	0.0	1.0	1.0	1.0	0.0	1.0	1.0	1.0	1.0	10.0	-55086.51774909588	0.0	0.0	80.0	-1151.225129632293
525700000	-56664.19588428581	-1254.5814118261258	-55409.61447245968	0.41819487540607403	2020.9215311519913	49.709518872424326	0.3647551642578955	4.149534169172467	2.604632017487379	2.6911482965278877	2.4884870960775687	3.557034655054952	1.7380196362590976	2.8293222569907464	2.606709266480492	2.6023756548511217	4.203412496170323	2.4502747431110325	2.4190505781670084	0.7848123939979375	-0.016319219046957767	2.571272039169839	1.7921051004450077	-0.33157710786075206	0.03323629627637972	1.7154073992447356	-0.7118506278575456	-5.473612728434508	-5.755330286642077	-7.456073114633799	-7.519766335152484	-8.639684413971176	0.468	5.722144077688798	0.2915654262374602	0.18001188904837143	0.19318329077283153	0.3352393939413366	0.6146020864089528	0.753938038066164	9.241957300234245E-4	0.6947353311573761	9.241957300234247E-4	0.6947353311573777	0.9711756628532267	0.6535385953365828	1.4597578393467612	0.24521881454556804	1.7098620081764175	1.802718929249456	1.054049241662195	0.3245617162420879	0.7248192161761576	1.995121002578026	0.2404025546927629	1.3088902854419149	0.8014102706408583	2.920458120882664	0.9844189689646835	1.0	1.0	0.0	0.0	1.0	1.0	0.0	1.0	0.0	1.0	1.0	1.0	1.0	1.0	1.0	11.0	-55048.51267218498	0.0	0.0	76.0	-1195.7436629324282
525710000	-56693.69892225684	-1273.1434731677161	-55420.55544908912	0.4626851515558464	2020.8770408758414	49.53570138451609	0.4091069908028423	5.212524896843359	2.016912057531341	3.22964191598836	2.905524835638016	3.9289368624113803	1.5553477853009414	2.852937738542811	2.6059533328406586	2.8949772895261834	4.022231252004193	2.396346413653316	2.1669590366971834	0.678979481125769	0.5284915668339516	2.1054357861095925	2.1305191308861398	-0.31313689155990376	-0.41721388328789	1.6218355908058149	-0.7200311234351318	-4.829131806853093	-4.197998053654054	-3.2037941334134015	-2.174424229390773	-3.4485792066279903	0.468	5.532113956413103	0.29233815321023293	0.18009379175318355	0.1906909244401702	0.3368771305964131	0.7059911697861182	0.7758647337788047	9.069105004854603E-4	0.8442647239412246	9.069105004854595E-4	0.8442647239412269	0.3846132954742305	0.4236586297152428	1.295435687003435	0.7952377568485667	1.2441640010635031	0.8241951143265918	0.1516069014421414	0.8320390837081875	0.3284620348572255	0.4805767575684861	0.0647775063614133	0.39604910326732884	0.8223955136315324	1.4055702922161637	0.797965640581452	1.0	1.0	0.0	1.0	1.0	1.0	0.0	1.0	0.0	1.0	1.0	1.0	1.0	1.0	1.0	12.0	-55060.2892631921	0.0	0.0	75.0	-1211.3094914069688
525720000	-56715.64203641904	-1287.5449605046022	-55428.09707591444	0.4173913391982539	2020.922334688199	49.634333326496204	0.1596298176614547	0.8249035190122416	1.6902237976831531	3.929090220971184	2.5562277963273954	4.466699158877314	2.033718447062362	3.2007469526040966	2.912209232580846	2.9817787364343222	4.48938960646871	2.5283584862328983	2.081488950216687	0.8649124027561361	0.27211034749397456	1.8346823730109316	1.376807099680627	-0.14504921584199704	0.19753720077884174	3.9333835034387548	-0.7968203100789902	-4.974846781866879	-6.2567300399778745	-7.267841081551573	-7.886007591435565	-5.032707998500653	0.468	5.262865443446235	0.29410910889101455	0.17749072622908596	0.1922810708044381	0.3361190940754611	1.211379301416687	0.7866962477889413	9.492488303655523E-4	0.7358007820617098	9.492488303655508E-4	0.7358007820617092	0.9996509958070274	0.1080609058558092	0.5753209551997741	0.9957903976794032	1.5737505292784437	0.6594959820220755	0.16578813877918663	0.8155455513679183	0.8605904252549619	0.5684722177259695	2.3790276122688963	0.903402525012301	0.46129256228314175	1.0970060756623043	0.7901883468425938	1.0	1.0	0.0	0.0	1.0	1.0	0.0	1.0	0.0	1.0	0.0	1.0	1.0	1.0	1.0	10.0	-55068.056717840984	0.0	0.0	76.0	-1232.8464894654694
525730000	-56754.82679336962	-1302.654820822058	-55452.17197254756	0.4163621098432394	2020.923363917554	50.17316816133461	0.4435548585485384	1.0087086397637701	1.8536302924090555	2.7925877469701406	2.777265762377637	3.3384419237912892	1.887909891942402	4.198870357823576	3.1019310856525495	3.1584554007396615	5.159803014187907	2.503386075025928	2.1912245042336145	0.8437694533614036	0.24943512765731696	1.0957340908752804	1.5663700026282785	-0.1398709766835452	0.23381493988307028	1.9809154153517512	-0.7817882702744531	-5.173157585942566	-7.287493675374868	-8.944686556516936	-10.167277402902975	-10.605407070574136	0.468	5.511047056709098	0.2900516312797746	0.18000423824373538	0.18910125675575926	0.34084287372073047	0.8040323690523968	0.7658618184054334	9.10932578996673E-4	0.7085938869515549	9.109325789966738E-4	0.7085938869515555	1.5531960853404703	1.3817702048100826	3.192438869864849	0.46614959381816906	1.2970116313211075	0.6796201452561119	0.6429033299460197	0.7410689080815975	0.16917473460239885	1.269782898548504	1.822286101559063	0.3921102254376292	1.1115332784308818	1.3266832024410327	1.79620326683685	1.0	0.0	0.0	0.0	1.0	1.0	0.0	1.0	1.0	1.0	0.0	1.0	1.0	1.0	1.0	10.0	-55086.30593329287	0.0	0.0	78.0	-1243.7878445479973
525740000	-56756.45595594456	-1300.4424639288427	-55456.01349201572	0.4174749595054083	2020.922251067892	49.688455841115804	0.7146385092667973	1.6465342842288675	1.9055262233333021	2.6404845347352097	4.640410284496362	3.0145298801424207	1.7088584931936555	3.625987834670044	3.3644239313800828	2.7187776961936256	4.105714572272222	2.3345236549121156	1.7302421861259163	1.015549851364708	0.3125754718724294	2.105486083503164	1.425613901803695	-0.05453004483148971	0.23383539734708267	0.925974475511772	-0.8891582230529889	-5.312831725375084	-7.157845076538184	-7.166877747679518	-9.057525136608046	-8.856451716322056	0.468	4.728198580365753	0.29389547040476016	0.1786028770776893	0.19297025764490516	0.3345313948726451	1.1260850971636138	0.7947112548481118	9.123407229623671E-4	0.6891955933851074	9.123407229623691E-4	0.6891955933851079	1.129574387764807	0.744534455465557	1.1955253612024843	0.1587027195035356	1.0962881194397762	0.7473133948184755	0.8824640944321124	0.12348012465696742	0.15934740999181	0.8849301645471925	0.589898224215056	1.089238492399372	0.6911569653161945	1.2074203329233755	0.533650120434912	1.0	0.0	0.0	1.0	1.0	1.0	0.0	1.0	0.0	1.0	0.0	1.0	1.0	1.0	1.0	10.0	-55087.87189597807	0.0	0.0	79.0	-1248.5944005473127
525750000	-56709.99265656288	-1283.2881760968467	-55426.70448046603	0.41826601905062494	2020.9214600083467	50.11786548855272	0.32023930684143226	2.5268666106916284	2.0221273646834392	3.414258403697171	4.432537068965368	2.7194066266747305	1.6355872285477313	4.9674159669474545	3.6278529573405485	2.8021138305532554	3.629262519937029	2.5200003257064014	1.87933277556838	0.7910675318040985	0.32183607389088575	2.4785077391137498	1.420228282516171	-0.07967705894135538	0.5917172019406773	1.2435455270798177	-0.8914908841579554	-4.546001966123233	-5.208735710415862	-4.513999005758453	-2.8838246795341265	-5.42587800216842	0.468	5.5923931131293765	0.2920689729836663	0.17956361886355515	0.19217827795884995	0.33618913019392827	0.6003757900796342	0.7332552446615126	9.102652114892202E-4	0.8397934085026613	9.102652114892194E-4	0.8397934085026619	0.3417803954442406	1.150007944087211	2.1118649849196642	0.5213371753822527	1.003807974237735	0.6058840452389538	2.923741139912563	0.33188793320276727	0.2953874302962593	0.20926438327416483	0.43995654916465693	0.31894857831324014	0.86666281036458	0.7579899194655053	0.8532313025340019	1.0	0.0	0.0	0.0	1.0	1.0	0.0	1.0	0.0	1.0	0.0	1.0	1.0	1.0	1.0	9.0	-55055.83168317343	0.0	0.0	86.0	-1225.597104178407
525760000	-56742.413806510245	-1291.723924586545	-55450.6898819237	0.41805723721640825	2020.921668790181	49.67871010591367	0.29268460224112464	1.4244136806893548	1.5292333897070762	3.7300866390894325	2.282204305616072	3.6598678223506695	1.648193935184566	5.357807418226555	2.863825078405002	3.278710184927494	3.383807977436005	2.433772342078759	1.8947452832096734	0.9023709253181125	0.544711401305769	1.6113702917559225	1.9607060600627146	-0.2837157973384714	0.6278882277549453	2.2363495579789676	-0.7119851132096807	-4.485095057934549	-5.835379588326402	-10.423112253641996	-12.00669682382405	-10.150233118680346	0.468	5.454816689879356	0.29365593096512876	0.18029559806305936	0.19038866210175612	0.3356598088700555	1.4109340740662342	0.8001158629433928	9.40800913959068E-4	0.8188439385627674	9.408009139590704E-4	0.81884393856277	1.6989965068344988	0.5452656311767882	4.392491308186026	0.4385436789170039	2.959302392353043	2.618160923997719	3.404069553464284	1.083459454235113	0.21568552501507238	0.5167254338451583	0.012972233672731157	1.5458771448546527	0.973677299370628	2.9875337460734745	0.7494856998539218	1.0	0.0	0.0	0.0	1.0	1.0	0.0	1.0	0.0	1.0	1.0	1.0	1.0	1.0	1.0	10.0	-55062.02622830072	0.0	0.0	92.0	-1220.5691848793913
525770000	-56727.32066634827	-1285.8775838031581	-55441.44308254511	0.41959854054931894	2020.920127486848	49.140585656093805	0.34376389613033975	2.2821768750799416	1.5992076301046692	3.4594757725856287	2.4627132775446876	4.810464995484884	1.915933715820854	3.2778092700151658	3.373819963256294	2.6881534632144564	4.152096335429654	2.0888870590506405	1.916257559290756	1.303128232097986	0.1364832147480869	2.1812562630026835	2.113566286458005	-0.27296671443103704	0.7029445385134336	1.4136211331218296	-1.0967331089090335	-4.9720518707343855	-5.3130274970243585	-6.519922428098923	-9.944421713795034	-8.756655108998824	0.468	5.047227693391416	0.29593754967554753	0.18134518453323173	0.19009332978247503	0.3326239360087455	0.6282150440043824	0.7426851952807758	9.086132373579883E-4	0.8982649934876392	9.086132373579891E-4	0.8982649934876368	0.7805547633489348	0.655643560121269	2.428853868987278	2.842251182588442	1.6264924470148463	1.438305072632329	0.3541527406907558	0.7440155109928046	0.9703827318834999	0.3319842417305054	0.009205673633944993	0.8948947679987193	0.4811005624162522	0.8242430770870626	0.3101517603564443	1.0	0.0	0.0	0.0	1.0	1.0	0.0	1.0	0.0	1.0	0.0	1.0	1.0	1.0	1.0	9.0	-55062.562583607454	0.0	0.0	88.0	-1224.1499568286922
525780000	-56762.55931500305	-1306.5116483494198	-55456.04766665363	0.4306001967206343	2020.9091258306767	49.34172185235871	0.2756243937689551	3.6611466826422134	2.927029132573794	2.320660280173393	3.4787662882936474	5.755824644947168	1.4216875071665502	3.0899511938899877	4.11279700204983	2.953228074804953	3.5574858559243525	2.064417322589086	1.40317753160178	1.5039930842672304	0.11086942195065651	2.41044245742119	1.4945269469211484	-0.7210880729342091	0.3686501482975571	1.4916989192315866	-0.9578822628449285	-4.764665937128766	-2.928107103869274	-5.415726132995167	-3.4475255910453093	-3.274943268512735	0.468	4.795989306477759	0.2918628168395502	0.17767143436470426	0.195956401147738	0.33450934764800744	0.582101222575171	0.7433493617051178	8.849940338090249E-4	0.9510917743040737	8.849940338090242E-4	0.9510917743040737	1.0523079974900642	1.8255355907112	0.906835741831375	1.8257535609057498	1.9544898212724753	1.1020272229905015	1.0229310453993632	0.15992259432955974	1.1398040106454206	0.48648926725814595	0.0711986026234189	0.6293015167018827	0.21950690340644294	1.8109042037711538	0.892781016794889	1.0	0.0	0.0	0.0	1.0	1.0	0.0	1.0	0.0	1.0	0.0	1.0	1.0	1.0	1.0	9.0	-55067.661147252154	0.0	0.0	89.0	-1241.946134027819
525790000	-56718.319150971096	-1304.7786030602274	-55413.54054791087	0.42988249659030786	2020.909843530807	48.82790059464937	0.35804441852592894	2.7329139142762067	3.755663771197509	3.1741936491598346	2.243332467897719	4.324888461951748	1.6745493480357387	2.995815938853525	4.049781115138162	3.119722776443372	3.0128091331416598	2.121860208450145	1.278493565592564	1.1814380738384451	0.15996044013630667	2.5349927044506697	1.4350217999134518	-0.2986415171082001	0.3198085627874669	0.765762264465332	-0.947794698356034	-4.657833671919139	-4.683359777687579	-5.523084027089194	-4.654851573700643	-5.264042173771733	0.468	5.554928309918725	0.2943105540757575	0.18129838851734512	0.18874110494437316	0.33564995246252405	0.9907320793666123	0.7815824463007418	9.037110407520502E-4	0.9362398043431664	9.037110407520515E-4	0.9362398043431689	0.6513704142946771	0.39902932755470694	0.20296761346249975	0.1504874242798796	1.2120334418782128	1.2951016388261702	1.080866703510088	0.6471324859137146	0.3835165763202428	0.978895608941394	0.6257835713077322	0.5958629598236466	0.8682528897202234	2.081612704406929	0.788670352824803	1.0	1.0	0.0	0.0	1.0	1.0	0.0	1.0	1.0	1.0	0.0	1.0	1.0	1.0	1.0	11.0	-55053.68663776716	0.0	0.0	76.0	-1239.1476935464516
525800000	-56715.7298781349	-1293.1605229544286	-55422.56935518047	0.41858303422683873	2020.9211429931704	49.067260556542095	0.663924322985232	4.874785983506776	2.636263159507713	2.3747905307567185	2.334582564574813	3.3056648157007213	1.9536585787323903	2.6849272227489807	3.2459173665668795	3.8195695425816916	3.2107469507955266	2.4376905739956074	1.1645378927920673	1.1909349811970076	0.19694722663258626	2.020163552804004	1.60229590325693	-0.20359522032516358	0.3848407681298357	0.39952314535783595	-1.2467862397581124	-4.849652472472268	-4.813530629228974	-4.066838562202617	-5.209884910848181	-4.52736298667557	0.468	4.652227592070432	0.2943206271395803	0.17822724412307678	0.19318172970951386	0.3342703990278289	1.6279782978190758	0.8259077569160518	9.726406469938617E-4	0.6988954506317164	9.726406469938591E-4	0.6988954506317144	0.6139521596309608	0.22097132890701393	0.2940994989761592	0.9883834250292712	1.3377141939750832	0.7537668564454686	0.052115216004320584	0.5691791056323368	1.4677848050037405	0.55065136815383	0.5617824172987078	0.35362345087965424	0.504318406194367	1.192585836050069	0.9507703644279791	1.0	1.0	1.0	0.0	1.0	1.0	0.0	1.0	0.0	1.0	1.0	1.0	1.0	1.0	1.0	12.0	-55064.733981807076	0.0	0.0	75.0	-1236.6941433587774
525810000	-56788.461409417076	-1332.6693459485402	-55455.792063468536	0.41653927973127797	2020.923186747666	48.19913077789441	0.3829994466385226	5.323676067616315	3.2487942864553223	2.118128552446918	3.1042442914643322	3.265092142650947	2.694876943649456	2.3742488969989606	3.338112761816481	3.557293818498568	3.3897811663014914	2.8287397753889345	1.2418290851274174	0.8753885342804794	0.23297496176221982	1.8391157273703862	1.171522321970201	-0.4688372270103637	0.8567504660466685	0.9215390190649461	-0.9887051760736368	-4.667702022517485	-7.226124455951396	-8.696237711305859	-7.758473266463625	-5.967998324909127	0.468	4.760416670025415	0.2909583527682702	0.1813927363409311	0.19196599234347875	0.3356829185473198	1.2084546797797635	0.7822644402804072	9.517903170092965E-4	0.8926735462955978	9.517903170092947E-4	0.8926735462955965	2.0073300377466228	3.775696287701736	0.07463173045295053	0.2287534669375922	3.1395259676821774	2.0540298044299297	0.6219798508420757	1.7061771139168007	0.04431004145794181	1.568119932374511	1.1512355854033198	1.6121281736712765	1.316107336242742	1.824054223650869	1.099390476983146	1.0	0.0	0.0	1.0	1.0	1.0	0.0	1.0	0.0	1.0	0.0	1.0	1.0	1.0	1.0	10.0	-55076.23926131958	0.0	0.0	82.0	-1261.3552495090923
525820000	-56734.3167744051	-1297.269035769686	-55437.04773863542	0.41681790105136496	2020.9229081263459	47.84477046828305	0.5820679960688009	1.9579307694474641	3.0228893950115694	2.0148064715557252	1.7532320680896558	3.287920008080746	2.3454054111078406	2.2958858212986852	3.2069840184793756	2.8969071897176994	3.8242666808713386	2.8317345563005754	1.1613442004365577	1.1737692057291327	0.15128655614942407	1.7868432510658152	0.6549920344558824	-0.11177980691908326	0.11214709030397685	0.011629606419485239	-1.2065919523753221	-5.019013058467989	-7.363790351168096	-5.214623591924709	-6.124048897829188	-3.339777826920273	0.468	5.532631268359315	0.2836354593101372	0.17756382819212416	0.19283720753929373	0.3459635049584447	1.0203848282733445	0.748560238366389	9.618697517233665E-4	0.814723037705587	9.61869751723368E-4	0.8147230377055871	0.5253030891136401	0.2574832005224219	2.7631220085363624	2.5188739405227754	0.5693703371994542	1.088222540429102	0.8120815915793533	0.31994385000384024	0.888393034439798	0.5061931066139896	0.4785472090672129	0.6884938663493508	0.2699694166563989	1.0294656565680083	0.6071210341318724	1.0	1.0	0.0	0.0	1.0	1.0	0.0	1.0	0.0	1.0	0.0	1.0	1.0	1.0	1.0	10.0	-55058.79979582395	0.0	0.0	79.0	-1238.6900101890672
525830000	-56749.741390771276	-1313.9192292632586	-55435.82216150802	0.4164833236089997	2020.9232427037882	47.807128951108325	0.3752488482515263	2.153663325217563	1.957606739839489	1.370327666324704	2.0740016480137147	3.2347617743096286	2.2305247786152433	2.2339248475903104	2.820971400621955	3.1692128238116553	3.3910375462754763	2.514907935758861	1.1497244891667737	0.9929892407278494	0.3273276257459625	1.0681212166474383	1.5233377864731994	-0.2112053870209698	0.410506836842725	0.5320256803670171	-1.3838301130517179	-5.582472210209108	-8.081220017592248	-6.830782484548096	-7.232231833317856	-8.35869097242855	0.468	5.88663210730011	0.2904087084371549	0.18216072943876013	0.1877285876599792	0.3397019744641056	0.867400127065147	0.7853677904068429	9.620780439810024E-4	0.8099105088220288	9.620780439810011E-4	0.809910508822028	1.5626124420268046	1.1329960482424744	0.28513980936045114	0.43318654035727877	2.3250868946483805	1.5274819648616305	0.8042947929769196	0.7099592344610967	1.2983090408483478	1.6331878506205442	1.0463049100097772	2.209959894792551	1.3956488735258732	3.9963941250799024	1.1158392932141847	1.0	1.0	1.0	1.0	1.0	1.0	0.0	1.0	0.0	1.0	1.0	1.0	1.0	1.0	1.0	13.0	-55080.78418598228	0.0	0.0	76.0	-1241.1863204594408
525840000	-56801.17397573502	-1348.4370136301966	-55452.73696210483	0.41663147547333834	2020.923094551924	48.349989905432075	0.300605993725482	1.9687015814565836	1.3826805875069503	3.0462610392135807	2.715494440814023	2.919569276269911	2.210043642031396	2.6772879708637842	3.2135591617465935	3.1099405668902165	3.280229859583908	2.2946729522502296	1.3573519107406897	0.7241902570983089	0.5141516818054416	1.4948736113216603	0.9384214558990474	0.030300437977232586	0.49427925011698537	0.13316414016064076	-1.3348683910781156	-5.408431601282223	-6.054083630767507	-8.688414058776203	-6.066394537255569	-9.665782351250451	0.468	5.267575996984237	0.2950221544182154	0.17963652825761814	0.19003581168824277	0.3353055056359236	1.0219955494030273	0.7871665095632224	9.686793620232746E-4	0.7546796306422343	9.686793620232724E-4	0.7546796306422335	1.594402391340457	0.6747863883695762	1.0167886424351504	0.03281181282003424	1.4439690802784741	0.9783545441676396	1.6096133380666826	0.8815872291251612	0.1619058121284545	1.217399504312684	0.7527509334196721	0.5717320814004999	1.7971872016494757	1.7237813884129412	0.6017171986857254	1.0	1.0	0.0	0.0	1.0	1.0	0.0	1.0	1.0	1.0	1.0	1.0	1.0	1.0	1.0	12.0	-55067.44503995165	0.0	0.0	79.0	-1286.9139395568563
525850000	-56791.22072101965	-1331.9588203165622	-55459.26190070309	0.42466386617384644	2020.9150621612234	48.95136637927054	0.5369529068168297	-0.6389448884967768	1.7686407515038605	2.8102202265310647	2.6204240880450453	4.159525486130916	2.1847127639357726	2.578130079303926	3.1488785156698333	3.015188918596972	3.616962855076533	2.645662130857646	1.214889565614745	1.2128808697588274	0.587493786421325	1.2473789315152377	1.0834518693053126	-0.31110702699874077	0.7733684872503115	-0.007077264391633031	-1.5670066407729075	-5.724434875783642	-4.817777836744065	-3.192851897635845	-4.882182997080695	-6.895095202576753	0.468	4.755939100967673	0.2889358167899772	0.17869453963846293	0.19262585907356458	0.33974378449799514	0.6350640200103721	0.7306121967954794	9.337819953457684E-4	0.7273722260339986	9.33781995345767E-4	0.7273722260339966	0.5210736616362355	0.44526019086243224	0.34704330920015003	0.21248756950843745	1.3868144271641463	0.8986098929184066	0.4128493101644741	0.38464312014622193	0.6429047699825691	0.682854905938779	0.7310687609557046	0.44721957979111976	0.266657754019721	1.527799213575195	0.7519307320296423	1.0	1.0	0.0	0.0	1.0	1.0	0.0	1.0	0.0	1.0	1.0	1.0	1.0	1.0	1.0	11.0	-55084.610664634034	0.0	0.0	81.0	-1279.391430034924
525860000	-56782.7743831401	-1316.2997323827612	-55466.47465075734	0.41722592206151576	2020.9225001053358	48.62794587637735	0.6709639366487553	-0.5144643713197165	0.9258541288712125	3.476454053773807	2.652625139317057	3.3406309038405704	1.9248706616258562	2.7782442184621017	3.000721989134003	3.302918986354967	3.980251874322058	2.886796548559277	1.1915308007869945	1.115080860274396	0.5557581499408254	1.3460774476335378	1.2577090232620574	-0.08143488959771779	0.280753637714768	-0.022353926000258872	-0.696849306433819	-5.4450302952134715	-5.775132550194599	-6.613045401010667	-7.285590883483666	-8.692945917508617	0.468	4.588279282192155	0.2914628096119402	0.17849576249329327	0.19411623822887436	0.335925189665892	1.597525082570914	0.8227208306681331	9.222041266794328E-4	0.7957732863000406	9.222041266794375E-4	0.7957732863000437	0.371235983396677	0.28277769444625195	0.09741492892179994	0.27428032705523	0.5891598039505032	1.1197350304853422	1.0263969039974608	0.8376644011946544	0.15510945250141078	0.5945823519653602	0.4365771237441783	0.6372330515712041	0.08889334903961907	0.8539522751173971	0.23092201614904312	1.0	1.0	0.0	0.0	1.0	1.0	0.0	1.0	0.0	1.0	1.0	1.0	1.0	1.0	1.0	11.0	-55098.13416151029	0.0	0.0	78.0	-1260.5571035489477
525870000	-56761.170317662334	-1312.5828860408549	-55448.587431621476	0.43179517445896415	2020.9079308529383	48.71692854076842	0.6142144559388723	-0.1092817070806813	1.2639502373552898	3.0103859699670283	2.593034723125903	3.251233389064545	1.9018883582822084	3.2674507961226187	2.460594833367027	2.8025131216605517	3.0685709003758364	3.6506757503866933	1.0702554314987591	1.1915978555680102	0.2882548129427098	1.1771000002035517	0.9555008735405669	-0.04972858215113042	0.4635143486303054	-0.5592705835593633	-1.186994972045645	-5.387761503682024	-5.082149790195057	-4.591705514861901	-5.547105916705016	-6.908408782401569	0.468	4.520486493204684	0.29457598221820913	0.1760130430418076	0.19348578507409098	0.335925189665892	1.5208777376382758	0.8153665462618664	9.56312314873296E-4	0.717339494485672	9.563123148732976E-4	0.7173394944856726	0.7065391604806522	1.5895052470599478	0.13092421218614977	1.1358873043905051	1.9446586468090064	0.7167349035657832	0.9478234032554073	1.8672277326155666	1.369774537799314	0.8960062324757551	0.10956269436017856	0.5404257723761863	0.8047777909816207	1.8338776206142349	0.5898526807693533	1.0	1.0	0.0	0.0	1.0	1.0	0.0	1.0	0.0	1.0	1.0	1.0	1.0	1.0	1.0	11.0	-55092.827532523384	0.0	0.0	73.0	-1253.3170901452002
525880000	-56721.86232214872	-1280.6860316572045	-55441.176290491516	0.4163759686548001	2020.9233500587425	48.467930132916955	0.4122467438447803	2.1183027792381948	2.244114406195261	3.939584948687225	3.5476039260370515	3.281289164627119	2.159929983180934	2.796230714012308	2.6830730178164366	3.204245448295876	4.003410630685055	3.8067307248240914	1.0895411302345699	1.3813330075052144	0.34777759643989115	1.5302122468639896	1.1577127599255603	-0.14359347648551085	0.31758666127089247	-0.16848245076067273	-1.1866022702056158	-5.419730581684391	-7.9076066269583265	-8.543048520187275	-8.446870752312513	-9.441765553890825	0.468	5.638562472442239	0.2924292847526313	0.1801922614002713	0.18829291589145344	0.33908553795564367	1.08893542688371	0.7643884982499564	9.67668300341575E-4	0.7028684761665441	9.67668300341575E-4	0.7028684761665454	0.6248942425149248	0.3687924695192119	1.8473310197161625	1.748717003951002	1.0537013821553596	0.9371515876686624	0.09775672841943951	1.0068901590944672	1.2952296630814355	0.5048121017524098	0.39254129533529314	0.6216006705218073	0.25858387897711954	0.746055931797039	0.43971135135065226	1.0	1.0	0.0	0.0	1.0	1.0	0.0	1.0	0.0	1.0	1.0	1.0	1.0	1.0	1.0	11.0	-55079.03014892031	0.0	0.0	74.0	-1226.5014961986176
525890000	-56708.22581772316	-1287.5197008808407	-55420.706116842324	0.41628817898924286	2020.9234378484082	48.931957642343484	0.5184691293684633	1.3538056330753487	1.4176590470163772	2.7879443358596134	3.3667153161956467	3.7518922290852905	2.4900472150438415	2.566031752078747	3.2989365850481622	2.846578169482763	3.434381656740151	4.010919900504671	1.0346958826805897	1.5751425282511848	0.3826714635974726	1.1771361640734048	1.5896344398164672	-0.23285691169439698	0.30800060559037357	-0.12695385375205964	-0.9121076099058024	-5.375891118888141	-7.081499127274896	-6.066317273193848	-5.888591495941872	-6.299115410166728	0.468	4.823620154424254	0.29382117810119857	0.17854806069483667	0.19247036287160058	0.3351603983323639	0.8646107783305219	0.7629629970041321	9.027600290506396E-4	0.7060553410425822	9.027600290506392E-4	0.706055341042581	1.9660513576645575	2.360776447780931	0.8117856563277852	0.864745259103257	1.6243175777171779	1.8428909177123747	0.6408965413722568	1.9323553363317223	0.45154382958331857	1.498263486428556	3.018589183004008	1.2215225329512776	1.6100152193174957	2.346039099901605	0.6582824785022722	1.0	1.0	1.0	0.0	1.0	1.0	0.0	1.0	0.0	1.0	0.0	1.0	1.0	1.0	1.0	11.0	-55070.32446600511	0.0	0.0	71.0	-1222.3919877424314
525900000	-56674.82262986044	-1260.0185375356732	-55414.80409232477	0.4173955969418634	2020.9223304304555	48.464891873186886	0.5480116580792852	0.16983008136451339	1.0626905870438266	2.3726982840399446	3.274002889059544	3.6952579628706577	2.8004642930198997	2.7560516973119653	2.337711486144461	2.988760937488399	3.319963081672976	5.139995406654068	1.228440219986931	1.5141113222175122	0.2106641996774596	1.429028796239737	1.2995134394216128	-0.24457087178998627	0.33462881753521156	-0.4366825346067547	-0.9493527151789086	-5.665396376145373	-6.82652158726411	-6.26000430800433	-7.371397000206681	-9.128887784236385	0.468	5.496856485517641	0.29004058553463963	0.18219421647733838	0.19568877712551658	0.33207642086250505	1.0399238119174992	0.7838228335188598	9.193903510740714E-4	0.7258150222190706	9.19390351074071E-4	0.7258150222190699	0.5778817981436232	0.6744173051146528	1.4807849712414427	1.0524319984811745	1.2113563344350664	1.7312566331822006	0.09350770166385429	1.4706173788050305	0.45076560811767347	1.0710883155441075	0.45767194391869853	1.8452405812134574	1.0924104361824158	1.7186229972434124	1.1351099411289811	1.0	1.0	0.0	1.0	1.0	1.0	0.0	1.0	1.0	1.0	1.0	1.0	1.0	1.0	1.0	13.0	-55083.379768036684	0.0	0.0	68.0	-1195.6807982599973
525910000	-56707.546859292124	-1270.8446866666031	-55436.70217262552	0.41624843115827403	2020.923477596239	48.366598491969604	0.2199967850124053	0.3612027530844949	2.281077007132969	2.9591015909373484	2.66047634942608	3.257152898138256	2.5082160803076343	2.6520111564577724	2.7033661593456437	3.105497822515553	2.698895201259908	4.455667618044886	1.0627294694947746	1.5188022971729207	0.4193964131391237	1.507873738367518	1.3427899456603758	-0.14748197068706742	0.7202796701596442	-0.33183540223006486	-1.1159444504223515	-5.367670242263665	-8.529137626025406	-11.91349289913688	-14.216214395137282	-10.541356239471135	0.468	5.265446318286361	0.28533897656733387	0.1819299398787822	0.19486144847959797	0.3378696350742856	0.925372616312401	0.776800664058898	9.195537842943978E-4	0.7206079760896066	9.195537842944003E-4	0.7206079760896086	1.231397457963112	0.025753482602375595	0.8104148669153584	2.7123941434178627	1.437146392241231	1.4113285556325077	0.9332590870940022	0.1940999333479792	0.6509454913598958	1.4244198062021833	0.7444195305419785	0.8983307426207192	1.9537547072137975	0.9503039823661242	1.1022683045558042	1.0	0.0	0.0	0.0	1.0	1.0	0.0	1.0	0.0	1.0	1.0	1.0	1.0	1.0	1.0	10.0	-55086.91130367046	0.0	0.0	72.0	-1214.5353030618999
525920000	-56729.04461041943	-1300.8855692649092	-55428.15904115452	0.4221310649459456	2020.9175949624514	47.79243720695609	0.41424783471406795	1.524534229024524	1.6430290620385168	2.467716262260476	3.4260142542584022	3.6599036880401483	2.1106824202460652	1.900239242848126	3.531119038920771	2.8221170769261974	2.2145754710179935	4.4226251825732055	1.0442424386142608	0.8379832844106537	0.39226580000854594	1.1066988454041953	1.2455442762640774	-0.209947531972894	0.19713050132100862	-0.2805786861851331	-1.1015077812666578	-4.96497036800871	-4.47759493407865	-2.773023015770108	-0.5533558821588596	1.0059883445667204	0.468	5.038936548469219	0.2896483032837304	0.18206109715291244	0.1910046010404898	0.33728599852286706	0.754581608485588	0.7627260183820697	9.321808112753274E-4	0.7713660358617223	9.321808112753269E-4	0.7713660358617236	1.1407344874096832	0.364108440517443	0.1771180810811737	0.27255507537245477	1.5409825764876335	1.7480202487317056	1.0826905022972313	0.41641199928784556	2.213491031395348	0.99460454263368	0.9968801943059685	1.849073396713896	0.705088746719465	2.1774418969574167	0.555813515480724	1.0	1.0	0.0	1.0	1.0	1.0	0.0	1.0	0.0	1.0	1.0	1.0	1.0	1.0	1.0	12.0	-55096.5711564622	0.0	0.0	68.0	-1238.0697282409942
525930000	-56731.929757707854	-1320.6041810986185	-55411.32557660923	0.42139971951908	2020.9183263078783	49.4521928390963	0.6212080970071627	2.10354875411212	1.814973934046206	2.955620250241533	4.621201673767473	3.4000915627552555	2.369643827300225	2.6136402416602498	2.479615528132448	3.057203077102117	2.5386846713820383	3.6028581311103687	1.1622368316579628	1.0927711632152919	0.5051597172365967	1.470602062534064	1.0768030326847249	-0.14234607885071998	0.9355503128425624	0.05010481294112404	-1.0485281208699868	-4.53122691356267	-5.091402278674178	-6.364506671589456	-3.007177335267928	-3.201586543544297	0.468	5.04999771604983	0.29297210913014443	0.1795504538780814	0.1923332660849142	0.3351441709068596	0.6279831958206002	0.7459686583930984	9.588841420042916E-4	0.6572415693736606	9.588841420042899E-4	0.657241569373661	0.44290589099217925	0.4986781564592221	1.0293190812732518	0.3428697747349225	1.5126049668663584	0.5516573094616958	0.448407089534897	0.5857027793839163	0.08704394901657302	0.5302680360356039	0.16019046091302785	1.1153053030538862	0.5451380441447479	2.051813872719276	1.85982670806631	1.0	1.0	0.0	0.0	1.0	1.0	0.0	1.0	0.0	1.0	0.0	1.0	1.0	1.0	1.0	10.0	-55070.13468234579	0.0	0.0	72.0	-1271.038002992489
525940000	-56720.81348679508	-1332.0923732074268	-55388.72111358765	0.4173051654693282	2020.922420861928	49.52648207149482	0.6448964501709401	2.211437248369804	1.8896259922204617	3.2776940592635384	3.662539476120256	3.367363982852724	2.7910537873644783	2.3039569652291103	2.3943455992864133	2.926641036431192	2.7924803369537554	3.78009949511088	1.3510415829076357	1.1075228774049743	0.2812425946138161	1.0476838995220905	0.7425759073102234	-0.37952230330671977	0.46633207680130373	-0.08849208999457206	-1.0498717817447847	-4.734211417597386	-5.797488952276728	-5.471277933471639	-7.438190607213427	-7.9319537592776275	0.468	4.896569617305763	0.29145630379556814	0.17877291137498408	0.19025030932362558	0.3395204755058219	0.35414742687014145	0.668071487974478	8.990539975510067E-4	0.6845502661010495	8.990539975510074E-4	0.6845502661010482	2.0590576442782407	0.17668637726636535	0.6754104282826912	0.05340639442515845	1.9244741173613897	1.6603092328453883	0.2646433937846943	1.0066518899201247	0.014368438095384222	1.3960463293622685	0.41438577405124394	0.6088731766003131	1.2055667771452971	2.2106529707583586	0.8556258871704917	1.0	1.0	0.0	1.0	1.0	1.0	0.0	1.0	0.0	1.0	1.0	1.0	1.0	1.0	1.0	12.0	-55042.05400236521	0.0	0.0	69.0	-1274.4231782041027
525950000	-56743.60637568206	-1328.1861741017988	-55415.42020158026	0.42128276539834913	2020.918443261999	49.555043868575936	0.5765698781695598	3.191078510218153	1.9982523784924213	2.588290961481623	2.6627277353076417	4.135207784961431	3.522857821980298	3.0706288634806933	2.3965537122728193	3.160106181085545	3.1157189083802024	3.408178200000426	1.6214432341455567	1.2839852423979732	0.1187675784011806	1.2833756277756214	1.579067665648904	-0.3031056814330904	0.5389925483888183	-0.2520674487035881	-1.011926982260307	-4.846925624062575	-4.955508041791975	-6.870335971499925	-4.809197737450745	-5.434128133871248	0.468	5.363709708930573	0.2905869112110771	0.1820359207022414	0.19247045065875235	0.3349067174279288	1.063349949686337	0.7964107493131296	8.906117638005748E-4	0.6878815238031649	8.906117638005737E-4	0.6878815238031645	0.9945810387524991	0.6400835595437828	0.25791494838638035	0.4517155040375498	0.9292528958100514	0.941579429869021	0.028139888576207448	0.7721398309706166	0.4177008967326223	0.6095692265546667	0.1316161215082875	0.39362934507832054	0.8050293606920815	1.5853991829606073	0.5944691455765264	1.0	0.0	1.0	1.0	1.0	1.0	0.0	1.0	0.0	1.0	1.0	1.0	1.0	1.0	1.0	12.0	-55058.12586461698	0.0	0.0	74.0	-1273.8689906803063
525960000	-56786.184747667925	-1332.411598329467	-55453.773149338456	0.41724281940960195	2020.9224832079876	50.176985772693556	0.7632601173645286	3.122870715636016	1.8231232540771787	3.661058349561802	3.0569656608998015	3.7183017432571295	3.5339586444461393	2.867264906698854	2.614714110194122	3.2348291196283374	2.8967907425195563	3.3811948168434593	1.9639658178225707	1.3023666593017214	0.011800411279781538	1.7086963579266066	1.6961554786992097	-0.12794238251942572	0.6423628069400176	-0.47829779407575124	-1.2635878229658395	-5.0670457965606435	-5.932808970523282	-4.840491342353948	-5.479522969853402	-7.368040653380542	0.468	5.550148800483043	0.29439467558458066	0.1812741595727629	0.19148911002004496	0.33284205482261114	0.9485940521657005	0.775300808239615	9.90926666518217E-4	0.6435459999479065	9.909266665182196E-4	0.6435459999479076	0.4327905188830147	0.25226843321434583	0.3224731938482237	0.2766822165235508	0.9165711790401738	0.4866732979470145	0.40555838061648675	0.7012494139971733	0.5496551753646329	0.8386695113222853	0.0765647323835278	0.3686788779592628	0.3373374142447456	1.4217178295472748	0.46453964559708977	1.0	1.0	0.0	1.0	1.0	1.0	0.0	1.0	0.0	1.0	1.0	1.0	1.0	1.0	1.0	12.0	-55093.18349531282	0.0	0.0	72.0	-1281.5318518241213
525970000	-56781.2475344338	-1353.166759155682	-55428.08077527812	0.4284794630230647	2020.9112465643743	49.79452028344584	0.46879826820521203	3.833396637272463	1.5552827135004168	3.700099619245089	3.141188113555258	2.3691466263477703	3.306383022380328	2.7571035400386004	2.5278556472077645	2.4590956739702974	3.322309121415451	2.862940432144558	1.9236635150143129	1.018870758218445	0.07007757255630896	1.7732417891349215	1.0729624016189852	-0.0476949509948244	0.24006358158313862	-0.3810691139244858	-1.4887005185952191	-4.596272488714768	-4.707449260632902	-3.058935566183597	-1.7874783993758436	0.2948453027814626	0.468	5.337406093793904	0.2925450789917832	0.17989466955834815	0.19080299898907394	0.33675725246079435	0.846644340034429	0.7663147413031519	8.667996725359351E-4	0.762739211211122	8.667996725359334E-4	0.7627392112111212	1.133225672123816	1.0890049730923288	0.3761447637623855	0.7539285258256968	0.7661499718642294	0.7626283815961251	0.20051793505820784	1.0329396489141123	1.0248355522039927	0.9421401937386297	0.18524363103158423	0.7051607372217606	0.7030683228969065	0.8028327674679405	1.1405606163372695	1.0	0.0	0.0	1.0	1.0	1.0	1.0	1.0	0.0	1.0	0.0	1.0	1.0	1.0	1.0	11.0	-55063.458690062325	0.0	0.0	77.0	-1295.8022468981897
525980000	-56753.457780501725	-1338.2375494130472	-55415.22023108868	0.4173406392717527	2020.9223853881256	49.50937360889177	0.7998472811833148	1.0492311721669083	2.304112271663065	2.7879152691361613	3.117680636225249	3.009693523678819	3.132275271931718	3.233192250199725	2.3696680437184967	3.238909930800776	2.9131759574787637	3.4409857473500516	1.9278995398152383	0.954579726880908	-0.007933618351484355	1.2738766042727636	1.3065151722490427	0.15451000290169759	0.5453103423598082	0.049916330277117324	-1.2166558424794838	-4.7948861661022475	-5.990868126520728	-5.333003496470736	-4.759952900137865	-5.097360796097222	0.468	4.9815588461610485	0.2916806634498754	0.18148437397503325	0.19112410234030094	0.3357108602347901	0.7706090833197217	0.772287980837556	9.133886750369579E-4	0.7444886069061537	9.133886750369606E-4	0.7444886069061533	1.615141516444719	0.12264206938846657	0.44862783438087817	0.3267062653014902	1.1853389020494314	0.509092129643409	0.5977215500727718	1.0547749635760137	2.994321123902719	0.8513141631395024	0.4535740073453845	0.4470040357398702	0.3603965664799531	1.1724367525150556	0.7220489053894473	1.0	1.0	0.0	0.0	1.0	1.0	0.0	1.0	0.0	1.0	1.0	1.0	1.0	1.0	1.0	11.0	-55062.03067907164	0.0	0.0	74.0	-1280.4758786146704
525990000	-56771.1985659534	-1336.1809889763392	-55435.01757697706	0.41959656294383396	2020.9201294644536	48.92818844808257	0.7634907908886492	-0.651152796034929	2.086411757014661	3.0161659154390477	2.71104266587321	3.10750667545198	3.121194237560471	2.9326860195805793	1.978087920598352	2.8890883704003114	2.8753581806696777	3.013469117833595	1.8900972957610922	1.2357861353738402	-0.0140048165342627	1.2873268740099628	1.3303257258134265	0.10399741113395586	0.20047971071723675	-0.4538629750093687	-1.2926610703217705	-4.607655735048015	-3.889855893716435	-5.811750285420926	-8.593917332385674	-8.444841175680942	0.468	5.277062747038605	0.2919282101026742	0.1809730846595918	0.1907868936994827	0.3363118115382509	2.1053222798061353	0.8198284601922342	9.180468869993385E-4	0.5731025177161252	9.180468869993399E-4	0.5731025177161265	0.2822214929625388	0.40402699720035207	0.6661737087231768	0.6062568747008559	1.258275335586024	1.2168065455239474	1.4562647735775427	0.5611911578895276	0.5373835634773017	0.6109364287419538	0.3266608858746371	0.7064448439277926	0.762832088180859	1.347827809218149	0.41195420955375534	1.0	1.0	0.0	1.0	1.0	1.0	0.0	1.0	0.0	1.0	1.0	1.0	1.0	1.0	1.0	12.0	-55067.26552921593	0.0	0.0	71.0	-1284.0520413295521
526000000	-56763.192775030955	-1349.366364028287	-55413.826411002665	0.4201220563623446	2020.919603971035	48.939113382932646	0.6234799203000607	1.5601127885219093	2.0166005747962643	3.951012366984152	3.114260468566509	2.9590648806258137	3.153310607060913	3.1871825620341605	2.424650590361037	2.7336298750188477	3.093945582705864	2.8805434521475566	1.8605442582713514	1.0862194594712988	0.18402049333477552	0.8378929487092157	2.1655265199416442	0.2506415504645979	0.4290030225514278	-0.2989888789769602	-1.4760844903982258	-3.8821009518371836	-5.926971964697982	-6.311632715102408	-6.04921504681451	-5.963802535515626	0.468	5.345400709891863	0.2954897841215919	0.17641611002766572	0.19169661956162268	0.3363974862891193	0.989242524862851	0.7879553458156184	9.35681387122292E-4	0.854128017580695	9.356813871222941E-4	0.8541280175806962	0.5848085466247048	0.5405063961002917	0.8339082363811687	0.646815204237122	0.8768242277014553	0.5325117405126527	0.1519318060888978	0.3652688339806446	0.9197505962820739	0.8674122122863389	0.5148781386693749	0.31424986316273823	0.6452156105281784	1.2702323989425357	0.28873625903502576	1.0	0.0	0.0	0.0	1.0	1.0	0.0	1.0	0.0	1.0	1.0	1.0	1.0	1.0	1.0	10.0	-55066.03208504447	0.0	0.0	78.0	-1291.967820854088
526010000	-56778.57924604973	-1344.2461406445775	-55434.33310540515	0.417439794677036	2020.9222862327204	48.93658490982859	0.7206719228096878	0.38244195021746	2.1235958654700764	3.138789245722311	4.403307589986265	3.2683544251996377	3.0096170784015173	3.1088938478557484	2.2508087968858295	2.9515236249784347	2.8089385598386194	2.829208469804319	1.8068746664743693	0.9253041542523945	-0.22366667271282936	1.223707912185934	2.0853945264610303	0.04864341598012087	0.40959656142934586	-0.34119691138917146	-1.358295912396045	-4.335766155882317	-5.873134037109321	-5.34097798521134	-4.609412581286087	-5.128167882924937	0.468	5.268859304742491	0.29172522910875226	0.17595350464891185	0.1887666861482675	0.34355458009406803	0.9848944891799504	0.7776892541877786	9.13519357316434E-4	0.7879346709363523	9.135193573164343E-4	0.7879346709363514	1.782060474729126	0.5963394227669144	1.5740003609509543	1.179703612755473	1.864126073453445	0.992934859866027	1.2306142789831889	1.254498146603271	0.8432874858678188	0.848230550165363	0.9343294294279321	0.5887810410280216	0.7489868358166889	1.1847483690148481	1.2929799160537185	1.0	1.0	0.0	0.0	1.0	1.0	0.0	1.0	0.0	1.0	1.0	1.0	1.0	1.0	1.0	11.0	-55073.59064083092	0.0	0.0	78.0	-1280.2929717292243
526020000	-56727.45331441151	-1322.1204807703584	-55405.33283364115	0.42192042457032125	2020.917805602827	49.36156721584678	0.7683062629132925	0.8874484699815735	1.3549901879818256	2.868371076707091	4.173156161650089	3.23320169883702	2.184974768950537	3.189392245530189	2.425587993599364	3.488180883115496	3.1724330409318893	2.8879312192828395	1.8971206531883826	1.013315787200028	0.0734007691574406	0.9987566896597029	2.47051966979547	0.015475692748981112	0.28497715825477477	-0.3819161548363239	-1.3403500696344701	-4.0420495415923305	-4.973452768439296	-3.526710325689521	-3.1631501457359605	-3.2284126400500783	0.468	5.092046943558313	0.2909835324903915	0.17940564162136857	0.19606919761868347	0.33354162826955613	1.2604563357505898	0.7914578692455666	9.411414364999438E-4	0.8991516200040223	9.411414364999425E-4	0.8991516200040224	1.1927827573029874	0.41319650762623783	2.9839609179932416	0.578027502956725	1.937864216901014	1.1811288448911883	0.7389092237321147	0.7326173447890169	0.14001339629117387	1.1142253495123693	0.36484110031718936	0.995643444876639	1.1751813511184885	1.7300504160984214	1.0932274841966205	1.0	1.0	0.0	0.0	1.0	1.0	0.0	1.0	0.0	1.0	1.0	1.0	1.0	1.0	1.0	11.0	-55049.54605573842	0.0	0.0	77.0	-1252.2579740511192
526030000	-56761.4670985646	-1325.3998958182076	-55436.067202746395	0.4380846655763102	2020.901641361821	48.74825561204937	0.846092500980963	1.0917316437037043	1.6251421403504342	3.6181239208215827	3.497570395234754	3.6150763157979626	2.296303496531437	2.5207185701877926	2.3843104134227824	3.125795222224575	3.0172287403186306	3.032150917724864	2.022289285180752	0.5961538286985021	-0.14430082042767914	1.4645310427179306	1.8711507554374451	0.1619765003002617	0.10213682134614645	-0.05154833796585245	-1.2863167443348542	-3.9192355640407968	-3.2615199540717916	-3.4864391431567476	-2.708955607142269	-4.423719585574211	0.468	4.678112907968822	0.29620038124227877	0.17811322349951156	0.19088344161437362	0.3348029536438358	0.8262632706063093	0.7522368672478015	9.549133915706839E-4	0.8365388315309873	9.549133915706821E-4	0.8365388315309846	1.0745902970027863	0.7010369026119884	0.2815062505483081	0.48099773142078606	1.0472828265664853	2.597343266142772	0.3778030670444681	1.087703164484408	0.20073088172548342	0.39823927007737686	0.1576294221744718	1.4992512205909287	0.6425509431739549	1.4418545012909296	0.5988281123179753	1.0	0.0	0.0	0.0	1.0	1.0	0.0	1.0	0.0	1.0	0.0	1.0	1.0	1.0	1.0	9.0	-55079.059890180935	0.0	0.0	77.0	-1267.9780054247005
526040000	-56779.887208598	-1330.963650045696	-55448.9235585523	0.42756911380316237	2020.9121569135941	48.240348583862534	0.6955238263436248	3.188436768455853	2.235691299473183	2.7965621541307524	2.6288552524680195	3.074784144925241	2.321401850382731	3.127476587752599	2.6182117129588813	3.345622583431734	2.889685307024285	3.0872887002458143	2.0507771008326157	0.6660943772689162	-0.011952228052550466	0.736394074614335	2.2563066752214316	0.44385175663559423	0.00320873583719794	-0.2824128725107587	-1.3733491757146126	-3.447408059554066	-4.186383021458946	-4.1666938100350945	-4.167330858374343	-3.927039336656899	0.468	5.657909456341767	0.3006966496887544	0.17885139038157877	0.18779644452213495	0.33265551540753163	1.145370239385066	0.7758001868687575	9.355642523529944E-4	0.7523148700183776	9.355642523529957E-4	0.7523148700183779	1.1155127983009137	2.8469280380166846	0.03814780224873848	1.7899989069234896	1.4355855939793793	0.8683590281506879	0.3061670425331434	1.8336029422424867	1.4962876374697005	0.25523528040478954	1.8657226844312569	1.236246960064751	0.712522924712074	1.9516866957676715	1.1446133179875788	1.0	0.0	1.0	0.0	1.0	1.0	0.0	1.0	0.0	1.0	0.0	1.0	1.0	1.0	1.0	10.0	-55085.25502186687	0.0	0.0	80.0	-1269.0821399342158
526050000	-56786.294325610106	-1350.559991547596	-55435.73433406251	0.41917986524439105	2020.920546162153	48.562475015121606	0.6375621284288872	0.6906885452988046	2.1643787645096233	3.132168480842935	2.460220670835411	2.992641682995425	2.89019671620375	2.336852836901692	2.5134377622743793	2.8854121455169444	3.392078383471217	2.6825708375750947	1.955391761762448	0.7873878870494707	-0.09021748436511294	1.059815474161212	2.1515231787667632	0.21762700863454326	-0.20551502093071705	-0.2070712056652265	-1.2811105433338734	-4.099116887118173	-5.463298952107584	-4.953343527312758	-3.989653282863306	-3.6274160764112056	0.468	5.413061343135388	0.2916297872772588	0.17378081083745406	0.1913687821302146	0.34322061975507234	1.243290143416512	0.7841380072992882	9.316329188670354E-4	0.9827676229030182	9.316329188670341E-4	0.9827676229030153	0.7827565864418937	0.1016827097109956	0.3406838883296862	1.364380709155796	1.854594338644955	1.379553263900309	0.18569708355742684	0.39662490058735483	0.049550457636781765	0.18006059180592884	1.7512936967503154	0.89834489309303	0.8747956095696139	1.1855664070878935	1.1112162015908762	1.0	1.0	1.0	0.0	1.0	1.0	0.0	1.0	1.0	1.0	0.0	1.0	1.0	1.0	1.0	12.0	-55091.26931421421	0.0	0.0	82.0	-1279.0391378446482
526060000	-56785.99794711917	-1346.3926958788247	-55439.60525124035	0.440494929078063	2020.8992310983192	48.341938421327285	0.6152213098710937	1.638270930906752	0.8359362586412387	2.192862880951263	3.624980059854822	3.1385310783144122	2.791809303336195	2.750437938562941	2.379289365549358	3.237975094128227	3.143444448389518	2.561949702864508	1.7126092963923027	0.793398739902636	0.1461308022330015	1.2099557167408357	1.778740417569241	0.3774112624183765	-0.18942819068962483	0.167370233317676	-1.2707307993292223	-3.7495237910856107	-4.264128405751762	-4.821498662348992	-4.151524005721713	-2.5738881540687397	0.468	4.90272076437338	0.28941812912588066	0.1770209317529261	0.19399898949290648	0.3395619496282866	0.36107289001926024	0.6696968793517607	9.352870450176205E-4	0.7282803694427229	9.352870450176197E-4	0.7282803694427223	0.48660342886679386	0.5876778907581646	0.4414005241003402	0.25550208101594607	1.1934368849318189	0.9406300308473803	1.6584923089601278	0.7806080447784293	0.29118249499377846	0.19835697321862505	0.0596789890093731	0.6700711211024294	0.4601745174767082	1.631934614275378	1.1545637179266826	1.0	1.0	1.0	0.0	1.0	1.0	0.0	1.0	0.0	1.0	1.0	1.0	1.0	1.0	1.0	12.0	-55099.63522660014	0.0	0.0	71.0	-1291.124672303195
526070000	-56809.304171768046	-1362.1576759128498	-55447.146495855195	0.4253541827239201	2020.9143718446735	48.4807113401803	0.9976065277764142	1.664642632222173	2.3356392252445617	2.412329904816532	2.874610320226372	2.7851594122141643	2.953317608826481	2.239195062580863	2.520656434920903	3.0024353078490815	2.980804350366359	2.409575436075301	1.6723647700238888	0.7454574596160815	0.5251110390172797	1.1262543203904984	2.820059812916302	0.08226629237880574	-0.17241959749576802	-0.18020505335069825	-1.2478112917708495	-4.271310265832008	-4.307121569305415	-3.0879702964326583	-1.7504099382385307	-2.5650503481542017	0.468	5.055272864748417	0.29795906120953897	0.17648294566340555	0.19173956825893276	0.3338184248681226	0.43312333149455445	0.7291038696473825	8.93264895391286E-4	0.7881321873345063	8.932648953912842E-4	0.788132187334507	0.6364171704229354	0.7567999259560986	0.15368677883682	0.2083975773388582	1.57432985354988	0.7546676606891467	1.001282993335693	3.483630810239357	0.08156425612195625	0.3127943651726139	0.8917454399388941	1.1502883868279579	1.006646415705756	2.775914923296916	1.371078065351357	1.0	0.0	1.0	1.0	1.0	1.0	0.0	1.0	1.0	1.0	1.0	1.0	1.0	1.0	1.0	13.0	-55096.33862432589	0.0	0.0	81.0	-1295.3841011120771
526080000	-56786.410567571176	-1334.4972811539644	-55451.91328641721	0.4217969509306136	2020.9179290764666	48.34262985289676	0.8926153546428762	2.4099387567068478	2.422799087611337	2.784799442369251	3.147451242566949	3.2738766132456565	2.755728218171852	1.884176029528077	3.2299399218332083	2.799718032683024	3.8100392850351765	2.510408310013224	2.3446095173013366	0.764139069469524	0.09843033898097658	0.9383648301214984	1.8790339002865282	0.16830362018714812	-0.08667089410019936	0.30229914055950274	-1.273081563488421	-3.7803212368526524	-5.266862457394768	-4.727841379390198	-5.66836575922687	-6.050071875137177	0.468	5.336597475338748	0.29847596191770914	0.17930350653612928	0.18681843365090306	0.3354020978952583	1.2249535459737215	0.7786407355008056	9.842117968512747E-4	0.6265252926417247	9.842117968512723E-4	0.6265252926417253	2.021799052623796	0.6330143201519518	0.6775201468715766	0.23001291792480874	1.553655965970534	0.47957785896294985	0.7378219830655349	0.471150786298922	0.46103392106080454	0.6953451426486257	0.729918829391697	1.1711785499864942	1.0745116655486515	2.889399469079781	0.6175649026030064	1.0	1.0	1.0	1.0	1.0	1.0	0.0	1.0	1.0	1.0	1.0	1.0	1.0	1.0	1.0	14.0	-55089.93127959459	0.0	0.0	73.0	-1273.361286265806
526090000	-56774.10348909314	-1333.1364053752104	-55440.96708371793	0.42798601177100704	2020.9117400156263	48.535286786771366	0.8251063838407112	2.7421090461850444	2.1300556136329436	3.225294461435136	3.2481596229709218	3.0821146351679265	2.3470503484114307	2.0733328834244853	2.8270603528379237	3.874043652469585	3.5978771059416377	2.407306745404394	2.2067439534855975	0.8196434917625407	0.025221551709386045	1.4505484918643219	2.183475219093252	0.4066015584902194	-0.22679810471419448	-0.345125807713559	-1.0003163599783012	-4.098484087613252	-4.337742774673682	-4.230537840201832	-2.2397894585237155	-3.1384843024478055	0.468	5.10766860892383	0.29161570374408835	0.17921022992195768	0.1908404979465673	0.33833356838738643	0.5746996335920657	0.7287104031606353	9.139055044010161E-4	0.8539003186558553	9.139055044010157E-4	0.8539003186558546	2.536462262091868	0.41595186764746006	0.558081021572653	0.5212591323741671	1.6847651791366622	1.310492937863672	0.33405820415568743	1.7345663574492993	0.09171640445387125	0.2446880379550418	1.0071737237171219	1.6442312940264516	1.5082933303616928	3.167321289317735	1.2364719044705221	1.0	1.0	1.0	1.0	1.0	1.0	1.0	1.0	1.0	1.0	1.0	1.0	1.0	1.0	1.0	15.0	-55066.74634276929	0.0	0.0	81.0	-1255.9113442415185
526100000	-56806.054319256415	-1375.08083265819	-55430.973486598225	0.4188930637403057	2020.920832963657	48.861419150652274	1.360715661027547	3.5405431903093785	2.3628953257427128	2.6979991973936075	3.6961557419125737	3.878558210143172	2.493370946705137	2.3307465971140107	2.807252887514159	3.101725939223507	3.188031043584744	2.115938416910832	2.0354567531017946	0.804890817024543	0.05538921590450043	0.9222308901788994	1.428764665388073	0.5605901088435843	0.2802160339901654	-0.13186256437204222	-0.7940687241425122	-3.7121266307008334	-3.692800393050952	-3.7262856547789442	-4.300742597456009	-5.556785484462409	0.468	5.010465568588921	0.29421871259254595	0.1813644738509737	0.19221179672629476	0.3322050168301854	0.6958986568481549	0.7470174640061257	9.150733569995961E-4	0.8710869016491591	9.15073356999595E-4	0.8710869016491596	0.8103486429407697	1.4306238068684864	1.7222179217338522	0.63798402762713	1.6403956320172293	1.507327698068484	0.2693498099956149	0.81434777981007	0.7414436356963404	0.5693608647855193	0.4506042020117414	1.3386821665260216	1.2336038289610634	2.916375497241802	1.780000492941325	1.0	1.0	0.0	1.0	1.0	1.0	0.0	1.0	0.0	1.0	1.0	1.0	1.0	1.0	1.0	12.0	-55045.304099576104	0.0	0.0	83.0	-1303.826733196618
526110000	-56837.60594886763	-1356.7072219412892	-55480.898726926345	0.42257688962647205	2020.9171491377708	48.39716515773829	1.0523167427562825	1.176294639306019	1.5047749358962734	2.1735789545013526	2.8025402975758253	3.2281650256883263	2.3166032378191277	2.2648178475698892	2.5475529167837414	3.045514116672838	3.523068916203196	2.2960246887519804	1.8070407423874435	0.7918727246215634	0.1896383033928022	0.9709183553493204	2.389029029336	0.4575443077018614	0.40713222757239376	0.5832504638294325	-0.875966868374122	-3.1854282119120785	-3.8138638239290534	-5.431400153352113	-4.804424595856482	-4.273480027886319	0.468	5.242173840568772	0.2968053637429448	0.1827592314252678	0.18943696555520348	0.3309984392765838	0.95991867481242	0.7919055654044381	9.624765402169111E-4	0.9509132648212162	9.624765402169137E-4	0.9509132648212155	1.6382816727554388	0.34063101534894485	0.44122382203372423	0.3336772868637688	1.2060380125583168	0.6072870913435128	2.6041473196882317	1.2698854978482785	0.48854177652296066	0.6478140535947429	0.8903397307219636	0.7193091660333771	0.566370142332039	1.4477463537243538	0.5694318945694823	1.0	1.0	1.0	0.0	1.0	1.0	0.0	1.0	0.0	1.0	1.0	1.0	1.0	1.0	1.0	12.0	-55091.06520386694	0.0	0.0	86.0	-1285.702958894619
526120000	-56860.6920939558	-1373.5347704270314	-55487.157323528765	0.4232754456118215	2020.9164505817855	47.88985714548559	0.7805591136441883	0.1871715383344812	2.5028731147447307	2.674542564034242	2.7729058339483745	3.270283093279272	2.9685415327424565	2.1027153305111543	2.6709483585562848	3.1942220017780345	3.2826421288282672	2.505715032491815	1.8275662401388086	0.7745804906746008	0.35776349696814785	0.8670748797764081	1.5600183109513799	0.33337630353524755	-0.005166821378149486	0.134819397090729	-1.074098139286673	-3.2847892132040184	-4.36882049525901	-3.8824109725524614	-4.618153784654479	-3.4759853533928053	0.468	5.179251859756819	0.28692238577049045	0.18069093845494488	0.19501643523140624	0.3373702405431584	0.8151685774969007	0.7711851776874595	9.43771742636662E-4	0.9006494214543881	9.437717426366654E-4	0.9006494214543896	1.1857447211279497	0.7251418730879582	0.3821486746664753	0.46702587415082114	1.4736113677867557	1.379520838439173	0.4055845109235529	1.3051883655830678	4.401942860783454	0.6159234359389754	0.8303717856029975	1.2809705556582898	1.6357236316839294	1.5508305357525254	0.6851438561491701	1.0	1.0	1.0	1.0	1.0	1.0	0.0	1.0	0.0	1.0	1.0	1.0	1.0	1.0	1.0	13.0	-55100.18939386368	0.0	0.0	82.0	-1299.04714038518
526130000	-56843.60029148758	-1350.3590212811855	-55493.241270206396	0.4426404368457638	2020.8970855905516	46.545390215913415	1.3613940772858493	2.5692140829048347	1.9282060171908166	2.4474848613721663	3.1370374326469603	2.728183346318738	2.736251683537763	2.4060458349569953	2.180561827308516	3.2461594204090973	3.140130492765436	2.0847463111328994	1.88386190283145	0.878806059046518	0.35111171879067105	0.6343226952285693	1.3411384329076366	0.18330559775390637	0.4243453749382788	0.07028048694703086	-1.11050874364642	-3.4529931326604757	-4.370600485709957	-3.727566248679443	-3.586230396471272	-3.594792216871306	0.468	5.440910572783898	0.28806281449178717	0.17606799256895544	0.19237495206456606	0.3434942408746913	0.9319517566192792	0.783405740024908	9.79835991016397E-4	0.848475904996965	9.798359910163988E-4	0.8484759049969658	1.245584885991763	0.9903907919952649	0.3390571652689626	0.5507086021109476	1.9352902110012136	1.6390541807612506	0.784488090454531	0.2275121848447879	0.2405871407504808	0.6896823516953995	1.7319591415368691	1.2917929556704018	0.6930102513608373	2.3775017281467	0.51873403346522	1.0	1.0	1.0	0.0	1.0	1.0	0.0	1.0	1.0	1.0	1.0	1.0	1.0	1.0	1.0	13.0	-55118.94968987792	0.0	0.0	79.0	-1281.7355971963268
526140000	-56807.53541148878	-1343.9939274320427	-55463.54148405674	0.42648200433025557	2020.9132440230671	47.20394979602452	1.6985496717554458	1.433486410673308	1.9006753919246933	3.1260347406912574	3.170709735739962	3.0643922939656236	2.7873080543387405	2.6376230567382866	2.486634864212542	2.831102624151802	3.446703442433227	2.142363571849404	2.0229569997724646	0.5936895654034137	0.30595146828884767	0.8641794703670134	1.1674116716465204	0.4665871898931503	0.17786633621528966	0.12666060459491357	-1.545904756053095	-3.1989284645875045	-3.8891124483322543	-2.633110642443069	-2.4828288364719056	-2.7024892255551682	0.468	5.051535906717021	0.2912316096006867	0.17830855298893847	0.19350507419635285	0.33695476321402185	0.966315422636842	0.7577229376230197	9.638652884853556E-4	0.9847658816264719	9.638652884853552E-4	0.9847658816264717	0.8962375286876438	0.740266880793968	0.8188073677159963	1.64846183562809	0.9887037394715579	0.9013672904300245	4.838309791345676	0.35658196533920594	0.41120255976280506	0.7182177821868456	0.17965112859421453	0.6691456369006975	0.9231176757214123	0.86914173310736	0.3176575211165866	1.0	0.0	0.0	0.0	1.0	1.0	0.0	1.0	0.0	1.0	1.0	1.0	1.0	1.0	1.0	10.0	-55100.055948938185	0.0	0.0	83.0	-1275.0213422060292
526150000	-56826.38990879209	-1370.3684234448492	-55456.021485347235	0.42467618817963587	2020.9150498392178	47.25936378172748	2.010009268040057	3.7310974047396916	3.2534723698387813	1.9876621967715846	2.3360385281923697	2.941429794125894	2.1552223025452513	2.9688021250435552	2.8042999277624716	2.83450651819177	2.6973419646732735	2.590598736754771	1.8861343565234003	0.6431285699752657	0.19352604259091175	0.6770234963416474	0.9751806820408051	0.902035381357094	-0.029108150444606073	0.04791798904461309	-1.196542885916085	-3.033936188456265	-3.8255561079999523	-4.122311150191813	-4.490864538969837	-4.131088664010169	0.468	5.30994061277102	0.290396188270664	0.1770515341906532	0.188355711556274	0.3441965659824087	1.2786529030829434	0.8137175649538887	9.483302404615492E-4	0.9344533338747658	9.483302404615494E-4	0.9344533338747666	0.8601838009112924	0.1661775433850921	0.4605031051159729	0.006135327155939445	0.9471886157846277	2.4779138764458457	1.855839785268609	0.6142283785443741	0.035169214514942815	0.8975655463822133	1.118340706384079	0.7239043306933988	0.996347829124025	2.634331601354844	0.5702103292371536	1.0	1.0	0.0	0.0	1.0	1.0	0.0	1.0	0.0	1.0	1.0	1.0	1.0	1.0	1.0	11.0	-55105.143274381575	0.0	0.0	77.0	-1301.636719969225
526160000	-56818.64744138341	-1360.591343808638	-55458.05609757477	0.4267150323947388	2020.9130109950027	47.00592467129382	1.5765508736274083	3.7158460454032074	3.207299919573275	2.34050433632627	2.5822688122747004	2.567122727283472	2.2193731333178004	3.0150094741451325	2.4123763371371982	2.5874936759576284	2.8678744893109025	2.7199305655211763	1.6841189737037363	0.49918447533368077	0.5357581613737037	0.6647315433417806	1.1488015505749638	1.1804441499855907	0.34306890704368476	0.02053786490813847	-1.614326775347838	-2.7943660989927666	-2.3856053280326384	-2.1573018886825106	-1.5581067195766654	-0.9382435915786353	0.468	5.586021076787859	0.2933497031588806	0.1796360478532773	0.18989914007479716	0.33711510891304486	1.1284123538553852	0.7730076140215685	9.571813898068139E-4	0.7119878126103714	9.571813898068148E-4	0.7119878126103705	1.3413233364749741	1.0340210221783412	0.4153128115509453	0.20288676280981396	1.301991571604293	1.633193011463057	0.3040112655073179	0.9430303813954022	0.3013111182447177	1.5235954999353678	1.125487833419873	1.5046519616010579	1.5492955926476981	2.93907766479169	0.6180291072213289	1.0	1.0	1.0	0.0	1.0	1.0	1.0	1.0	1.0	1.0	0.0	1.0	1.0	1.0	1.0	13.0	-55116.430382837876	0.0	0.0	70.0	-1296.025712277708
526170000	-56839.59920403581	-1404.628841225084	-55434.97036281072	0.4563030709042573	2020.883422956493	48.04790098534825	1.4217704959820787	6.151820430529254	3.9349453586423095	3.049250795891566	2.7837395561522262	3.215189042734431	2.0659370395264425	2.411581759129657	2.9447446297111837	2.8737925397385116	3.375802906011595	2.4040030364803346	2.096324566608987	0.7237040727475855	0.5491610303834562	1.0762234196319496	1.1335149718425854	0.8128385418017314	0.5864316059581195	-0.5644199684383402	-0.9879192246083313	-2.773354927521978	-2.135030081085914	-2.853199267729519	-2.844490578926746	-3.6621986721760225	0.468	5.2053458536459285	0.290262152723366	0.1805434273898596	0.19180663861285663	0.3373877812739178	1.2695181008346808	0.8094849792618823	9.289348776173161E-4	0.7744424563363735	9.289348776173148E-4	0.7744424563363747	1.5930608772770614	0.4304508712489442	1.311958861541184	0.41667264524490427	1.0345180513650631	1.2831125628837223	0.867398438244741	0.7897450049941328	0.36013539568633723	1.468815081894451	3.5597757874397584	1.603152449459769	1.4678939682938088	5.109808600087947	0.7351690475275214	1.0	1.0	1.0	0.0	1.0	1.0	1.0	1.0	1.0	1.0	1.0	1.0	1.0	1.0	1.0	14.0	-55090.19995645808	0.0	0.0	69.0	-1328.3539549263799
526180000	-56811.151241084175	-1370.406019262656	-55440.74522182152	0.4493949649610165	2020.8903310624362	47.568200375345604	1.8643874573245895	1.9725004756904994	2.44781415247881	3.0958127233889483	2.596670462785502	2.4925040440884194	2.316626026501887	2.123553894371108	3.0044991944664727	2.5783814151109574	3.275853381707596	2.5628946271001873	1.870350186027378	0.5707893933169506	0.5256702664167874	1.2082583379531595	1.3949822068649431	0.643177247590563	-0.07601826092818913	0.15315198097747965	-0.8306463714209843	-2.9122812582921447	-3.6051313749797984	-2.962908819330154	-3.9354400877234696	-3.551691818777844	0.468	5.443883467304788	0.29505486023923866	0.17612072270870094	0.19247686741638795	0.3363475496356725	1.0332913850436458	0.7738412472327195	9.552475945513458E-4	0.7738953053389506	9.552475945513454E-4	0.7738953053389511	1.6375862140523505	0.8458366177431286	0.0129258178630163	1.4834724798438175	1.409556721138381	3.2674430781467483	1.6798850151305513	1.5453644515808842	0.007707249006706232	0.12239839026493791	0.7602876781218192	1.7908628033922545	1.1582970291480943	5.857428961401856	2.3240699092949453	1.0	1.0	0.0	0.0	1.0	1.0	1.0	1.0	0.0	1.0	1.0	1.0	1.0	1.0	1.0	12.0	-55083.49987991902	0.0	0.0	74.0	-1297.7994067711375
526190000	-56787.69374664834	-1357.9489004914622	-55429.74484615688	0.4295709114070164	2020.9101551159904	47.65583865403524	1.625909134179666	1.7546923835052413	2.4064395427222043	3.083377181354205	2.7905785101201848	2.553079918043577	2.1780401487096612	2.116715422543045	2.5678821220462926	2.7803300801707826	2.954661044718108	2.8981361669995973	2.07769002917867	0.6834126908175157	-0.09949459901319743	0.7386982649379092	2.0718698471488772	0.6108991253258944	-0.35978014432255756	-0.03346757589403319	-0.9852881402953714	-2.833181386786268	-3.478497736116303	-3.9665022969352433	-5.145380508081613	-6.342494814629068	0.468	5.084288305969202	0.2927455791178609	0.1803177654091464	0.19025693562448154	0.3366797198485112	0.9458887763652082	0.7761976977968869	8.957574780164563E-4	0.8245699475287043	8.957574780164582E-4	0.8245699475287054	0.7738477278999252	1.6704759265132636	0.992652037397621	0.9594485632534061	1.484785105421492	1.534904575820219	0.2653402721504136	1.3293085434441825	0.034691467390201076	0.8752472703383906	0.7707578200436791	2.076498961803122	1.157001871926573	2.786247999089397	0.4952114612805591	1.0	1.0	0.0	0.0	1.0	1.0	0.0	1.0	1.0	1.0	1.0	1.0	1.0	1.0	1.0	12.0	-55086.912232701325	0.0	0.0	71.0	-1289.9344228937778
526200000	-56785.954928843734	-1333.3615144642033	-55452.59341437953	0.4284125474640228	2020.9113134799334	46.92653942543385	0.8612615179569701	4.66409198463943	2.365137865333325	2.6541407824781693	2.5591946524308367	2.488770896520072	2.7164832121182823	2.1613094172962493	3.0292183461938027	2.469074991575035	3.1701592986363036	2.7342834616578315	2.0240654321556906	0.6743269890167037	0.06764930969452439	0.9501859397535972	2.3789563919417773	0.47285134816035185	-0.340247763245349	0.42111646335819136	-0.7285810967039865	-3.602501884644742	-4.73639315722785	-3.22262053139717	-4.160648591175792	-6.450549049600111	0.468	5.591334170209839	0.2920072431339292	0.1806256321534464	0.1908131567644058	0.3365539679482187	0.38783443109838445	0.6548338437525018	9.267317083523483E-4	0.7740749268901643	9.267317083523478E-4	0.7740749268901647	0.9493488517673679	0.8348445385434371	0.7088106887119183	3.18690829127094	1.1772513511088805	1.0410727013015941	3.25537786777902	1.0884828413298282	3.103759309466983	1.1166586295293586	0.6232143104194554	1.2858090267439273	0.5751845017189209	3.2280979243605974	0.5786168995873431	1.0	0.0	0.0	0.0	1.0	1.0	0.0	1.0	0.0	1.0	1.0	1.0	1.0	1.0	1.0	10.0	-55105.85789182801	0.0	0.0	73.0	-1268.8811267754393
526210000	-56809.36554793465	-1336.8365171897697	-55472.52903074488	0.4405111187599385	2020.8992149086373	47.124520205969844	0.5191265161901925	3.1624764315977263	1.7723913855153148	2.931540315374195	3.204904959594689	3.1546179652799133	2.8245651589773635	2.156333099017124	2.3987485583414956	2.5157660213970034	3.217503486871995	2.4523203941673017	1.9259199228674015	0.46367452642987	0.29757283203560736	1.0934877218737347	2.158748851194645	0.8443042911893955	-0.4732315825708392	-0.17602428970165093	-0.6691596123468114	-3.217284186697778	-3.0015426565198773	-4.3649536657244346	-6.06134556933315	-6.885421892238119	0.468	4.866897674941434	0.2947360352760334	0.17788120577606417	0.18920375240499782	0.33817900654290467	0.8520087766337907	0.7610880056161721	9.685405260743192E-4	0.7763346392040579	9.68540526074319E-4	0.7763346392040581	0.6924828009018551	0.35831250506277296	0.1761451209691588	0.4405871095691796	1.1988036226334982	0.7701257417511003	2.554407827789375	1.2919602228164844	0.14276205050278162	0.5321095863477375	0.22806859875647786	0.6817483282152034	0.36148550079036584	1.9846606053620175	0.5297942918749068	1.0	1.0	1.0	0.0	1.0	1.0	0.0	1.0	1.0	1.0	1.0	1.0	1.0	1.0	1.0	13.0	-55123.05006831483	0.0	0.0	72.0	-1275.7647579517507
526220000	-56776.12790587194	-1312.9658003224672	-55463.16210554947	0.4173872181880538	2020.9223388092094	47.2800951860477	0.4623815186964372	1.0016821907657025	1.8303216234489268	2.5093508231769452	3.4206901763036615	2.7984019225681545	2.992911771374977	2.2968451085052366	3.1068700284530344	2.595507796178064	4.210898877609608	2.349951685264478	1.8845486624869734	0.35405974028594933	0.5841700880943816	0.8436569796034014	2.014870698038139	0.2457830335760873	-0.1395203725273523	0.32718610218339844	-0.7320211697508094	-3.332279318318564	-5.212255138938087	-2.227322201004562	-2.3354164252941167	-5.844631085090032	0.468	5.20939940337652	0.28787075470579176	0.1790815821681152	0.19581492860771293	0.3372327345183801	0.6826766653185284	0.7618401551451368	9.99637283760634E-4	0.6682121197179305	9.996372837606333E-4	0.6682121197179298	0.5655494564175847	0.4556931058376443	0.13422533916114762	0.2933108036020016	2.3248508645303763	2.0837969837141843	0.4613309685645751	0.3857799543295401	1.3417599468432608	0.2436526259301134	0.2655311031459757	1.5617753106237082	0.47622104490602846	1.8279695130254021	0.8312822164245925	1.0	0.0	0.0	0.0	1.0	1.0	0.0	1.0	0.0	1.0	0.0	1.0	1.0	1.0	1.0	9.0	-55117.03888489586	0.0	0.0	77.0	-1264.9047913907862
526230000	-56785.599687700946	-1346.8747977548373	-55438.72488994611	0.42298833008358766	2020.9167376973137	46.98688968992193	0.7179143046586316	2.7124982394162678	1.380187841078345	1.806650549970753	2.961545958244076	3.1521971220859255	2.6386702175665513	2.3586971082200905	3.2988510602783068	2.5785164852483127	3.291846052358091	2.2493036134199382	1.6638018935005041	0.4868986080907384	0.4448515085756571	0.8495192286612836	2.1662248026620707	0.13914328388887645	-0.4658281296990302	0.5842615962850529	-1.1235836882989958	-2.9963239303493765	-5.301701892282372	-5.755044123787921	-6.783096990565516	-8.422147804215708	0.468	5.223576216798657	0.2879963685247213	0.17950458747471792	0.19311446854861314	0.3393845754519476	1.5164131494614137	0.821075931245712	9.615765383604256E-4	0.8936718208522345	9.615765383604267E-4	0.8936718208522351	1.13633180302037	1.1047749658179167	0.05151477247227187	0.39333033385422433	1.0802369009753312	1.8925881801339157	0.9025055501521317	1.0252233963810344	0.6046374061321621	0.8190535891442624	0.2684367893221337	1.1081166762524295	1.9560056207902852	2.647935402882089	1.0096869581142418	1.0	1.0	0.0	0.0	1.0	1.0	0.0	1.0	1.0	1.0	1.0	1.0	1.0	1.0	1.0	12.0	-55093.09123152736	0.0	0.0	73.0	-1276.9621900944144
526240000	-56779.76204209341	-1329.8241350625299	-55449.93790703088	0.43414230535289106	2020.9055837220444	47.029584180672735	0.4067976507386752	1.0389405790331907	2.492373958848978	2.00907309510414	3.235156496768085	2.010482403704213	2.934501079629949	2.054668202027932	3.0758092242793245	2.331747336427149	3.231685758774591	1.9356072627734158	1.5000660408370714	0.46654088411941647	0.13374576007706065	0.8737971458381273	2.247336503027433	0.4092765709382374	-0.605943605197853	0.5644496937487583	-0.931796768366755	-3.4037744233600638	-3.447813759883623	-4.7351921234679715	-6.066948203167469	-6.046085601313711	0.468	5.675758004028207	0.29892921199204264	0.17425202997365027	0.19204198920702392	0.33477676882728313	1.2527721249286339	0.8033569969682102	9.9320313781637E-4	0.7379541819124108	9.93203137816369E-4	0.737954181912411	0.7769244864686228	0.10217716585030327	0.4902300276443703	1.2843027551540969	1.173087515664994	0.5046084528749296	1.050902736001497	0.7881709391685938	0.4617697141712581	1.793616215983992	0.4372152135509997	0.8658538491023794	1.2479613850054354	2.0019942335184933	0.45679374464061057	1.0	1.0	0.0	0.0	1.0	1.0	0.0	1.0	1.0	1.0	1.0	1.0	1.0	1.0	1.0	12.0	-55091.21077319787	0.0	0.0	76.0	-1270.8327865887088
526250000	-56772.298591236686	-1331.6544546835344	-55440.64413655315	0.4221029396533417	2020.917623087744	46.345150709898334	0.7034855242037799	3.3365548395823055	1.4231682682287004	2.521848435227009	2.9119932406777043	2.3074218041706964	2.6896470469031803	2.2309478970839516	3.168371841256965	2.890867853454146	3.1625268927658374	1.817221004275329	1.9267911158108082	0.3392241805564783	0.24488402803206197	1.1242226654462977	1.9190093452477857	0.6765365006759834	-0.2036217166668392	0.21393050378709563	-0.8405618478112629	-3.1193550166467543	-4.534925844678277	-4.98620082936468	-4.298081777750837	-3.7801279081291175	0.468	4.937388545673274	0.29111587066191924	0.17837460202588445	0.19478700605274246	0.33572252125945373	1.0831024657387742	0.7898399881554701	9.876745586414432E-4	0.8405666008254346	9.87674558641441E-4	0.8405666008254341	1.081084278430607	0.17709547000224388	0.20151701664534083	0.060054316294778955	1.4020694983869393	1.704140133516972	1.2451601086564257	1.1010172711475912	2.343835123740429	0.5928867494697289	0.3350292038267734	1.6204393221155837	1.7100420230029292	2.3011179422434878	0.36401901475563353	1.0	1.0	0.0	0.0	1.0	1.0	0.0	1.0	0.0	1.0	1.0	1.0	1.0	1.0	1.0	11.0	-55087.269776025874	0.0	0.0	79.0	-1267.8393724052673
526260000	-56770.433965638884	-1319.4227759874386	-55451.01118965144	0.41764212617012086	2020.922083901227	46.664936849107434	0.6838646741095251	2.845383895969647	2.849752228812468	3.850277058733502	2.76446625894819	2.9076806152343204	3.2871879744268253	2.060727849476344	3.40931331530476	2.6370505079819977	3.203420820273821	1.9122978349989657	1.7343432657021642	0.4698310661920415	0.1478627281173956	0.6808420950329345	1.588723358670065	0.6787234348307042	-0.5884251525315953	0.34447006981873435	-0.8545701564837915	-3.3129499115786283	-6.145455424891756	-6.398235603931603	-7.453337572246829	-5.908976382351742	0.468	4.886961410080149	0.2868637949276777	0.18352551489896107	0.19238549279943926	0.33722519737392176	0.7694309921148454	0.7725810045567182	9.724589484098402E-4	0.7521699958829253	9.724589484098376E-4	0.7521699958829238	0.40466641060952363	0.1489460297376768	0.30336343129885684	0.05547106759524251	2.020698498267761	1.3109091515578293	1.1566341076404747	0.570091821483874	0.04023179652028361	0.6121522144849652	0.7243507882882501	0.8878466319693381	1.750927419732902	3.1040054009391325	0.7539621780385178	1.0	1.0	0.0	0.0	1.0	1.0	0.0	1.0	1.0	1.0	1.0	1.0	1.0	1.0	1.0	12.0	-55081.90229270414	0.0	0.0	77.0	-1260.2755116551944
526270000	-56768.48417656167	-1330.9075395966272	-55437.576636965045	0.41927341090612463	2020.9204526164913	47.15500547946323	0.8829405016287333	-0.2323074170562377	1.4840244814698669	2.8224587949231523	2.55219283369349	3.757986455748284	2.9806314067034583	2.577826287854518	2.5978393428323425	2.822466211209275	3.133205952043149	2.0863546162621054	1.4961704449986637	0.47094919534189306	0.19240113844167872	0.7191458440474935	1.3475700618830748	0.406726138449386	-0.17392035739810657	0.2127327981096824	-0.6290643731826052	-3.061637915553203	-4.848782131831677	-4.69158115001575	-7.014451063107311	-6.200000601617028	0.468	5.109779660207285	0.2916998186403548	0.17766843796009005	0.19238549279943926	0.33824625060011576	1.0391836140374666	0.7557225172295501	9.659546652679107E-4	1.001481988326448	9.659546652679108E-4	1.0014819883264499	0.4850246674694558	0.1875147828572333	1.2509297366955028	0.30506299133155407	0.586618244421292	0.4039013826392516	0.07048467000826819	0.6204091170678375	0.24253548895933402	0.20282446507166027	0.48230863091301135	0.5771343625737234	0.3236568291874297	1.2073340841315563	0.3226743123339791	1.0	1.0	0.0	0.0	1.0	1.0	0.0	1.0	0.0	1.0	1.0	1.0	1.0	1.0	1.0	11.0	-55069.85039774811	0.0	0.0	83.0	-1267.5287989486458
526280000	-56776.87249505933	-1326.562501521558	-55450.309993537776	0.417729684307236	2020.92199634309	46.68028553220214	0.5831392633453945	0.14457575857846283	2.3213976408696073	2.7311665858647367	2.244811498443519	3.146877735692901	2.6778735964553078	2.417520332170991	3.158089092539932	2.250118281597495	3.4719128881080876	2.6104745597376637	1.5004331969991684	0.45426041726792754	-0.10954269737039582	1.0514889792022477	1.7289959646775563	0.15821861596386597	0.09913060972967683	-0.021897953380959095	-0.9740099685204291	-3.6019129548634874	-5.617485456114032	-3.410406937109809	-3.0268279375447387	-2.318602151505239	0.468	5.281055865658407	0.2896651551779345	0.17634550071192806	0.1918555507619314	0.34213379334820593	0.7960673962619919	0.7739738010170264	9.636542628563588E-4	0.7209259065548185	9.636542628563583E-4	0.7209259065548184	0.7913787556109153	0.7906527021757832	0.08292997063109785	0.6307379510135582	1.024328657607688	0.8270757594186706	0.5462815037041242	1.0095810215214611	0.5398462475932475	0.568708868361654	0.43322286832672857	0.567574815988845	1.3226283126540856	1.7618054601746884	1.2235829776345615	1.0	1.0	0.0	0.0	1.0	1.0	0.0	1.0	0.0	1.0	1.0	1.0	1.0	1.0	1.0	11.0	-55082.859608964594	0.0	0.0	78.0	-1272.9173048006492
526290000	-56719.2494960725	-1299.5389408605233	-55419.710555211976	0.41900395371082294	2020.9207220736864	46.726414930683816	1.055319314293963	-0.10006233647933249	1.6391349651764764	2.3306724887305252	2.3711098968444224	3.214551028236352	3.0329910204932338	2.2809763992603056	2.7248538843773416	2.33435131492162	3.129886952369402	2.562219973222943	1.4174429071438996	0.5332866590678751	0.37823360620987556	0.9611150793839034	1.9591793869049916	0.03854717913546553	0.3714205017706326	0.08569228486009348	-0.8009154824015003	-3.8822030337725777	-4.861175164786717	-5.654081061137555	-5.6643360591785195	-5.041681431520101	0.468	5.238313277408562	0.2889909000652103	0.1773208246332733	0.19336643746616858	0.34032183783534764	0.7957384947308249	0.7926442963805631	9.734466437638375E-4	0.8028296691263126	9.734466437638337E-4	0.8028296691263115	0.4310737266029473	0.4573147033090488	0.42489615029434696	0.13828492532130204	1.3910198117318486	1.6319764141416664	0.0734544168873917	1.4286030411188124	0.3468580847207147	0.6449591568804888	0.5799787362911641	0.6906791176847417	1.6281044664046997	1.4944956626904389	0.7098077596953805	1.0	1.0	0.0	0.0	1.0	1.0	0.0	1.0	1.0	1.0	1.0	1.0	1.0	1.0	1.0	12.0	-55055.98336125711	0.0	0.0	79.0	-1239.1356820670362
526300000	-56780.13997623782	-1351.8668486501967	-55428.27312758762	0.4178399039585396	2020.9218861234388	47.02440755847383	1.6355414329055626	1.5884934423584656	2.7224838044182573	2.711793189367325	2.5312528030695085	2.6001770646099045	2.7849728174966843	1.8617709527993362	3.160494699853558	2.4550773772329584	2.8532380986178074	2.5909122368891784	1.3322000902130502	0.629346402989169	0.43965691091488074	0.6352501897031386	1.7133672834332618	0.3734614927589311	0.4764691740061927	-0.36909244533850305	-1.1251567168001064	-3.2665370323612994	-3.871502217725193	-4.059951594275219	-4.92354632246923	-5.158076344867377	0.468	5.204977706151483	0.2907257287909757	0.17849875768917808	0.19249887495376858	0.3382766385660775	1.527347730148698	0.8201772029259032	9.311131576138936E-4	0.7632294928968573	9.311131576138931E-4	0.7632294928968564	0.7232856754772691	1.389097609605493	0.44160792103916763	0.08428038969372911	2.0810689781302965	1.9844716661885875	1.0970275147406985	1.0119437916783067	0.9335345294926628	0.9250658544303251	1.7337359519970397	0.742832435539784	1.4938975747142784	4.134704700123478	0.6998377512235675	1.0	1.0	0.0	1.0	1.0	1.0	0.0	1.0	1.0	1.0	0.0	1.0	1.0	1.0	1.0	12.0	-55060.24676074193	0.0	0.0	76.0	-1283.8176719957785
526310000	-56789.787034807145	-1356.0837378684728	-55433.70329693867	0.4226842425795715	2020.9170417848177	47.41246150676244	1.7200815788053763	3.2339483485766216	3.2303809397941157	3.423726957007206	2.5878832073984857	3.118197569184762	2.6642627855310765	2.493236210086968	2.6434477845934077	2.7427875442001746	3.401919792868666	2.547882708337811	1.2899837693481941	0.5133797139346833	0.4394960011332375	0.546835597402963	1.6546311546110148	0.23969020689106074	0.6382271427201033	-0.2337177751567936	-0.6981611702354436	-3.5393903157225504	-3.493916812969621	-4.180330316922607	-3.547640145014462	-2.903573129072557	0.468	4.756361244004645	0.29004481297523066	0.18071018256532342	0.1898531934637854	0.3393918109956604	0.7947697135803844	0.7583985994060893	9.607306709082761E-4	0.9700926592515591	9.607306709082763E-4	0.970092659251556	0.38112990282256554	0.8526591925188839	1.521978331830915	0.9651238348676542	1.770432963428554	1.2971875021546035	2.8865982226104063	1.7181003457050472	0.7426026213352801	0.5360162192917729	0.4940964780543253	1.7722663456602683	1.565117465366182	3.261332738914256	0.4887178589406116	1.0	1.0	0.0	0.0	1.0	1.0	0.0	1.0	1.0	1.0	1.0	1.0	1.0	1.0	1.0	12.0	-55073.07327391362	0.0	0.0	79.0	-1278.5774500030088
526320000	-56794.34431135319	-1364.3676536163298	-55429.97665773686	0.4258096202575228	2020.9139164071398	47.362658499498	1.07190206422213	0.9956969510247011	1.6311508476487808	2.8027070182835017	2.752314929515529	2.856498163074951	2.5291098314252616	2.60802551220754	2.4364789326028125	2.48023768808625	3.2045542922881993	2.209864169031786	1.504598921003994	0.8781768604684081	0.642315124080812	0.5466811454410813	1.6112201408374944	0.34834183788873885	0.1471416442230452	-0.6942851025983668	-0.779056309707941	-3.762485514039442	-3.956726585024754	-3.705565872212949	-3.7380349433357805	-3.83825114241859	0.468	5.856742154661595	0.28936459996763636	0.18334755761340477	0.18975585230508882	0.33753199011387003	1.3135999161910707	0.8054982147629024	9.639401054480567E-4	0.8394623695817179	9.639401054480584E-4	0.8394623695817186	0.9282324839146885	1.4407371202708865	4.211922551961349	0.6446608750721219	1.5042058746438582	1.6342168138973392	6.157264624507291	1.0038157057451007	0.17817263559867497	0.6495105458552971	2.3180694521107936	0.943075442362217	1.2239815617221572	2.4688822325075868	0.7731677440360967	1.0	1.0	0.0	0.0	1.0	1.0	0.0	1.0	1.0	1.0	0.0	1.0	1.0	1.0	1.0	11.0	-55070.65263545522	0.0	0.0	82.0	-1288.793298116909
526330000	-56836.38907327516	-1389.3291317883886	-55447.059941486776	0.4522976015287049	2020.8874284258686	46.93907963232826	1.1066005768942822	2.3161377565542525	2.4159710969332	2.1167780773196343	2.574781713435496	3.4884537220114686	2.371094905429129	3.0746464091179195	2.8549253321901573	3.17281050229124	2.6139127697765465	2.3265728394007454	1.3667370421877076	0.6428632619229773	0.7020629376882022	0.6593065703125931	2.0691602829428763	0.3879996572296696	0.4668738572319645	0.04483031641782731	-0.795480870862759	-3.2636166771373976	-3.3718910648843057	-4.2059762470737585	-5.091101007545373	-6.072995203478817	0.468	4.963560053213469	0.2884025250271466	0.1799062975121476	0.19135946800584053	0.3403317094548653	0.9500291741299797	0.7915031452592276	9.882160948424018E-4	0.8790679442157754	9.882160948424023E-4	0.8790679442157774	0.25733012058147503	0.6933138760770736	0.46779715282501044	0.16628361922691398	1.8566848029653304	1.7160440236340788	1.6254990580214652	1.8119653540261595	4.138783469457686	0.8723718668682651	0.08164238057719897	0.6720100657013742	0.7397358015339063	1.9720976955944651	0.5308601533517375	1.0	1.0	1.0	1.0	1.0	1.0	0.0	1.0	0.0	1.0	1.0	1.0	1.0	1.0	1.0	13.0	-55093.981432579334	0.0	0.0	74.0	-1316.8761602424054
526340000	-56805.59139982489	-1352.553080402502	-55453.03831942238	0.43351396650640694	2020.906212060891	47.35366088416806	1.1970065097050757	1.059168952984886	2.372653672370048	2.0811221918470215	2.45745684847175	2.95325275081807	3.6719600794598706	2.721039656055251	2.3662170314468653	2.8305829326037784	2.653007219014132	2.061735279138645	1.5782456010052766	0.6516516426769587	0.3264743237731569	0.37611859994700947	2.5789247506473334	0.5421606786879499	0.5418976920687868	-0.9128220308677325	-0.9120136994483206	-3.1128263402048115	-3.9300966411943055	-5.880167387834582	-6.429218808122088	-5.287528467752929	0.468	4.799087421812881	0.29660217487763113	0.1778704317648074	0.19091719874528962	0.33461019461227187	0.8210113113329685	0.770849602400915	9.35524330794586E-4	0.7303951100709799	9.35524330794587E-4	0.7303951100709797	0.2682094301488532	0.34946403724285535	0.8338884381175117	2.672808718090519	1.6869478933911162	0.6364302317432465	0.4541630964347676	1.6239725181115676	0.6184806374662711	0.8042584778624985	0.19225684182544953	0.4657774679767354	1.0060467225938636	2.6638502327868805	0.4637534166590254	1.0	1.0	0.0	0.0	1.0	1.0	0.0	1.0	0.0	1.0	0.0	1.0	1.0	1.0	1.0	10.0	-55093.91502119248	0.0	0.0	76.0	-1296.8774754566102
526350000	-56835.52958408491	-1350.2872300594543	-55485.24235402545	0.42092545540923143	2020.9188005719882	47.29925526980018	1.4369969481332703	1.4174726865418186	1.7996712226413893	1.7640717931818837	2.5612778322768848	4.28095047469559	2.9659977524184784	2.500033284639115	2.8331617664348983	2.412896895409687	2.7922564203943203	2.2923532470738133	1.552728626910394	0.6699565589548686	0.6319887435868486	0.4676389963805002	1.7340082236732635	0.23291431907485272	0.13253057702613125	-0.7607432856761585	-0.4797681987352142	-2.6516335638530464	-4.0842936361191775	-4.963640408826565	-6.9236492332428075	-7.080146757212038	0.468	5.054919626483757	0.2930534836334727	0.17840216951316454	0.19320737741093344	0.3353369694424293	0.7180159887027141	0.749805343347021	9.143397769616437E-4	0.6309460656631751	9.143397769616424E-4	0.6309460656631746	0.1975991146116655	0.4029279370648038	3.0190586787254277	0.6351425328109848	1.166615451373402	0.6256667195190398	0.7115152129487162	0.31940193394806354	0.9432920482706227	0.45954448835949785	0.3300697658796463	0.17271941256627998	0.6538027675909791	1.9688019903033882	0.2735161399529706	1.0	1.0	0.0	0.0	1.0	1.0	0.0	1.0	0.0	1.0	0.0	1.0	1.0	1.0	1.0	10.0	-55124.56849411708	0.0	0.0	76.0	-1302.239978694282
526360000	-56838.55669724795	-1390.7974988542173	-55447.75919839373	0.42487763794495886	2020.9148483894523	48.52586126717023	0.6598899801914612	1.4164448736285296	2.0364887050698783	1.6268872770161542	4.3571557976335695	2.9777176381449166	3.3385054725230447	2.330155662295131	2.523084339953761	2.6626739011056473	3.70557413445857	2.4497861201258098	1.8692001946124281	0.5827637559975021	0.6425728184225875	0.4567069132147238	2.553429397209224	0.4135452562472755	-0.20139570554313077	-0.5617458087773392	0.12788198586394106	-2.6710279958226604	-3.4808173442523653	-3.4451730107138427	-1.1232624723629332	-0.5456732415135788	0.468	5.397248349488644	0.29187049722619934	0.1818499401651422	0.18856668272043176	0.33771287988822674	0.8468142291951967	0.7640915380806012	8.877502697495977E-4	1.0156678342373695	8.877502697495997E-4	1.0156678342373722	0.6951048636281654	0.27593064521124266	1.3472658257311356	2.4156347336438238	1.4943494867357023	0.39045076714232424	1.1455509047865031	0.7020873925754331	0.37567981404441325	0.683502778350147	0.9246258839659204	0.9513007946689971	1.0110380713248968	1.695886132969677	1.5763259464691886	1.0	1.0	0.0	0.0	1.0	1.0	0.0	1.0	0.0	1.0	0.0	1.0	1.0	1.0	1.0	10.0	-55090.97173979654	0.0	0.0	77.0	-1319.7047930617678
526370000	-56816.37390059628	-1369.350389876712	-55447.02351071957	0.43363994148746865	2020.90608608591	48.33391111857844	0.802309968871083	1.9904097357324777	2.2249990609871744	2.605426559703842	1.9322452720752707	3.930152716105859	3.91821817166228	2.085008120181834	2.8190180501673905	2.590416455370966	3.752314586423344	1.956061752660158	1.1142967751389148	1.1056677482229007	0.4875675878393656	0.7025872230082053	2.32712740885716	0.7389998345990312	0.064920145642454	-0.3721249298839139	-0.1436733692825093	-2.797698376980795	-3.9889104405538096	-3.5342980419040853	-4.943263130115887	-4.057637340549424	0.468	4.80392564896252	0.2898940717565381	0.18207989276415698	0.19033535946929228	0.3376906760100127	0.7261185493613632	0.7518583939685708	9.439122993018059E-4	0.6314231385844851	9.439122993018054E-4	0.6314231385844845	0.21183351610520704	1.1809398783246174	0.06878072316276572	0.8676878212707493	1.3654239421798937	0.8678576005124857	0.06540868029254919	0.7655246988833793	0.3906957235758865	1.1761294732964256	0.2710687213494906	0.2633093538769275	0.4897309755571888	1.7124387301647266	1.411310640889553	1.0	1.0	0.0	0.0	1.0	1.0	0.0	1.0	1.0	1.0	1.0	1.0	1.0	1.0	1.0	12.0	-55080.00388842699	0.0	0.0	75.0	-1317.5755286964943
526380000	-56838.73946207164	-1397.6371581289459	-55441.102303942695	0.4305599131272018	2020.9091661142702	47.88393880146468	1.1106584466819514	1.7986261822566298	2.4772365008287496	2.5586724583216296	2.5440134540824983	3.601259995102424	3.429990144053891	1.9186051336451095	2.552705011840285	2.5195757227390465	2.9818622016056393	1.7239535297442794	1.3355231227980495	1.1218440003163297	0.572686536180528	0.944207823674641	2.623258196483914	0.4249813762706258	0.1289895693173154	0.018471644664876885	-0.38757869610422596	-2.5115237014484624	-3.337309319702241	-5.3122643375834535	-6.267343292674244	-7.711736754582053	0.468	5.3505373626354205	0.28730456146105854	0.18234120262030373	0.19074031820798654	0.33961391771065125	1.2188105828069562	0.8057937858854233	8.849587954797462E-4	0.9389675801836708	8.849587954797458E-4	0.9389675801836684	0.4982631048082123	0.960583048229899	0.6721985010773677	1.0769345517088555	1.3838781098612447	1.0480318762229157	1.3424486249544203	1.0630291420632962	0.6792325924647401	2.420795189009807	1.6344092074795191	0.24138252408400548	0.896771224166055	2.0222175240699607	1.1605139773179376	1.0	1.0	0.0	0.0	1.0	1.0	0.0	1.0	1.0	1.0	0.0	1.0	1.0	1.0	1.0	11.0	-55093.984749178926	0.0	0.0	75.0	-1326.0754427256275
526390000	-56814.58681352037	-1384.6118557543211	-55429.97495776605	0.4338409592502645	2020.905885068147	48.62030650933607	0.5217607352879362	3.765168440911241	1.4452827369554144	1.8093854541994394	2.9444309680338576	3.3483128096723287	2.4186355246621316	2.490795998989879	2.177912684083621	2.773732268429189	3.411057300318945	2.149704952666327	1.5780279660888021	0.9618034609878289	0.31174818900394763	1.2137939697558509	2.2663771444949385	0.5050085664742906	-0.10979840780966528	-0.4037455448650912	-0.30347085652113	-2.6319322226616944	-3.1161433979486453	-5.191883582587979	-5.635550581826099	-5.655320433116201	0.468	5.329719918918042	0.2884008423052077	0.18090937105786573	0.19241739668699717	0.33827238994992936	0.6186312041942102	0.732366026181999	9.785890886924234E-4	0.8019672810771007	9.785890886924236E-4	0.8019672810770985	0.3293014926597419	0.3595709739538677	0.501939016481075	0.8014346102139249	0.9979255497918675	0.6485567330668535	1.5989650836764455	0.48248323049347575	1.0698732145031111	1.0451453882777668	0.23464018275333198	0.1601489762425138	1.121127168410352	1.5562102310000054	0.46475200846985987	1.0	1.0	1.0	0.0	1.0	1.0	0.0	1.0	1.0	1.0	0.0	1.0	1.0	1.0	1.0	12.0	-55070.76962549571	0.0	0.0	76.0	-1324.4836652301165
526400000	-56823.32323562706	-1382.9171045290068	-55440.406131098054	0.4342938145716932	2020.9054322128256	48.73197801433764	0.8563964566272895	2.8649928121307617	1.8992020658491435	2.503520267497556	3.032389852737527	3.4681865375259604	2.281695283361881	2.150598872381932	2.5899555007036765	3.365719143890846	3.025274308904304	1.9287639535368049	1.4096738023685536	1.1953641318022517	0.2573773439216589	0.5794122409146665	2.7223571556951573	0.5117828232157003	0.049591268542833446	-0.6734688176866479	-0.07045520523271408	-3.220759350876395	-2.952073228852462	-4.078334532099068	-4.1815471264752295	-4.749330963936659	0.468	5.582592696401913	0.295660773762538	0.17965115573090545	0.18645794213364653	0.3382301283729099	1.0090978912104094	0.7595607320592516	9.843211763391603E-4	0.9663143034481395	9.843211763391616E-4	0.9663143034481395	0.3562331529938289	0.08750677737587594	0.47093870278303235	0.028121173162546278	1.3892173645027506	0.8205058829185805	0.8703327057280575	0.9695831455975812	0.3938461042111242	1.28074163009505	0.07730896373111341	0.5277747846781656	1.275099408635582	2.0655641609921314	0.8197263593848549	1.0	1.0	1.0	0.0	1.0	1.0	0.0	1.0	1.0	1.0	0.0	1.0	1.0	1.0	1.0	12.0	-55076.68636563511	0.0	0.0	79.0	-1313.194597864908
526410000	-56792.03031577717	-1379.5519710577637	-55412.478344719406	0.43216346477971	2020.9075625626176	49.50965129047635	0.5890471907690074	2.7262814693189537	4.094781153934097	2.6427834545863167	4.299890122567491	4.682699233168086	2.3827660719522723	2.765382975048078	2.327094320974899	3.2864279762162067	3.6341618679761183	2.1053055106628547	1.5405440554086405	0.8238761332205865	0.6157924808288435	0.5890825724992358	2.4845675186743934	0.5559476162339323	0.41976095283289705	-0.46464952756664213	0.2630510965254852	-2.826658753773242	-4.773678616440469	-5.6340857197519085	-2.236345372789148	-3.377289221553438	0.468	5.169391129223581	0.2948089971960776	0.17786409582770538	0.18991209558459743	0.3374148113916194	0.32728762395553884	0.6812980192292687	9.133680353825597E-4	0.7516042415319626	9.133680353825612E-4	0.7516042415319633	0.836184950004428	0.7578972029670898	0.7198643522823225	0.33606541883298047	1.4990621855782889	1.3703916719581608	0.04796632552731691	0.39822365512750824	0.2135057105572076	0.8654112425451469	0.48656550555213735	0.9717595825699148	0.9710489356806496	1.3776249711135393	1.4550977949328807	1.0	1.0	0.0	0.0	1.0	1.0	1.0	1.0	1.0	1.0	0.0	1.0	1.0	1.0	1.0	12.0	-55029.87373545637	0.0	0.0	84.0	-1320.815759012716
526420000	-56799.21736609529	-1391.2510252554646	-55407.96634083983	0.426100853035246	2020.913625174362	49.258096454816005	1.3350631598021163	1.422395142382197	2.132078952697017	2.572866618140842	2.759285607029435	3.304812641756378	2.8722828885049223	2.3081654293757645	2.4680678632194177	3.337433659612501	4.190224949721872	2.199381254454276	1.5324671907102356	1.3660080170494096	0.3304787103291673	1.2086886674756805	1.3152792436868606	0.5090971898700336	-0.4858213669762696	0.035187924348195454	-0.02298145452833507	-2.493195373667124	-2.9820450337045017	-2.7096966299895877	-3.2703488389081077	-3.174998534417224	0.468	4.777999137290668	0.29387628777454733	0.18121531900808818	0.19120253356615713	0.33370585965120714	0.6273721581891001	0.7164569433688412	9.333977481814668E-4	0.8682799263811105	9.33397748181465E-4	0.8682799263811083	0.4451941914619881	0.45798348859725907	0.09089377228996956	0.5350966484267015	1.5598113630347104	0.8604497985167343	0.6025568046363509	0.8972093045505234	0.2876422551822656	1.368761464205244	0.2247666099084365	0.5153009183116993	0.739457449891682	0.739261434528863	0.5554681168589557	1.0	1.0	1.0	0.0	1.0	1.0	0.0	1.0	1.0	1.0	0.0	1.0	1.0	1.0	1.0	12.0	-55036.2916658256	0.0	0.0	79.0	-1327.9995904094196
526430000	-56805.03772093236	-1383.2344544007321	-55421.80326653163	0.42061102995528804	2020.919114997442	49.48735478154399	0.47409308336884953	1.917133823149714	1.084373378552338	4.284178919355936	3.2691304765827778	3.3785570212483074	2.6841478352711814	2.0683202910308602	2.530208858938543	3.1488362901132327	4.150389514616986	2.205592097422976	1.4622799404649052	1.512580852002615	0.38332941371073526	1.0583944690980884	1.943206018353309	0.5283470615664545	-0.26376867227219286	-0.3278838278981684	-0.16460793324134038	-2.6772955369562648	-3.7418127476479484	-2.3005656669518824	-2.7138785766001297	-1.1367943052651834	0.468	5.027125038382203	0.2912575768907219	0.17812280370780215	0.19508675798223735	0.33553286141923844	0.6203922510164127	0.7555822919794424	8.742811645414744E-4	0.6657072640823037	8.74281164541475E-4	0.6657072640823056	0.7098929944631257	0.5450416663504939	0.2804840093240946	1.8526885143322314	2.0434713158563858	1.8207626779765826	1.5980542884842341	0.8003828594893241	0.6652065849367796	1.54175023665052	4.60955722412323	0.7142555560531689	1.2261655334741721	1.7757245007774844	1.3182213480960698	1.0	1.0	1.0	0.0	1.0	1.0	0.0	1.0	1.0	1.0	0.0	1.0	1.0	1.0	1.0	12.0	-55041.859181298336	0.0	0.0	78.0	-1319.3012080448311
526440000	-56823.59650537906	-1399.6571027310179	-55423.93940264804	0.42427939136577586	2020.9154466360314	49.04087731232343	1.430346963705601	1.5715185894238006	1.559543322957225	2.7635552009623057	2.0992983819575946	3.1565323051531817	2.6126400346690817	1.915793679357517	2.5221196137952226	2.938349087588767	3.6511917781816425	2.0880120322519082	1.9871329030894713	1.0687482553376024	0.27379547163738177	1.3960501636357014	1.580372311670971	0.7262613871738746	-0.2528160914050395	-0.1374464965538318	-0.057504198552654984	-2.426394301018553	-3.808436557147947	-3.2279974555073894	-3.1004468213023273	-2.7606940453683215	0.468	5.964260366390631	0.28857820836341685	0.18243135835356078	0.1916383148987173	0.3373521183843048	0.7362396243190578	0.7525786368563216	8.961912208335595E-4	0.7931524482175715	8.961912208335602E-4	0.7931524482175731	0.656385805083781	0.35256861802674133	0.6252299807928698	1.3677582286583378	2.220071566079462	0.6933688815615237	0.910867750445399	0.7523869663356879	0.7329275431022672	0.6856523649712731	0.23641225746868214	0.5786434305929473	2.619922362675576	2.4705177250094437	0.7907072403302122	1.0	1.0	1.0	0.0	1.0	1.0	0.0	1.0	1.0	1.0	1.0	1.0	1.0	1.0	1.0	13.0	-55047.52531996438	0.0	0.0	79.0	-1331.4578594542893
526450000	-56836.85250511668	-1393.0356612130272	-55443.81684390365	0.4252364327401588	2020.9144895946572	48.62930209137286	1.2372972263342106	1.8658792648795162	0.9942346042013968	3.21678481983167	2.5347036594054853	2.51130874098507	2.364155837337987	2.4318104432451757	2.4995247971537844	3.098382518687872	2.9234793924465863	2.421752780215686	1.9687526075036916	1.0672999343701521	0.14718788149614137	1.1879456343420969	1.1289002870629106	0.8590738354307992	-0.3312353074430125	0.333262588479284	-0.36268431936100737	-2.373518185933659	-3.112272104322087	-4.4747819920855125	-4.139423693218129	-4.227291004313004	0.468	4.973712374115842	0.28739750991450663	0.17915710047713349	0.1893571118465734	0.3440882777617863	0.6343106033072909	0.7052051259278772	9.598601990936733E-4	0.6821168210069709	9.598601990936723E-4	0.6821168210069699	1.01974336341042	1.0339006008093605	0.12546561140770288	1.2847492455778193	1.6194952857937817	1.2797376885114173	1.9810552545509534	0.6871784871065195	0.9646645095072299	0.9432904007323448	0.8980832508478653	0.7170363896533539	1.230970778728007	1.0878708990075499	0.513911112712315	1.0	1.0	1.0	0.0	1.0	1.0	0.0	1.0	1.0	1.0	1.0	1.0	1.0	1.0	1.0	13.0	-55061.96660030826	0.0	0.0	79.0	-1331.551199483136
526460000	-56823.62179544531	-1393.1596767072365	-55430.462118738076	0.419070929683239	2020.9206550977142	48.73464790659105	0.8655320088326935	1.5763623791039971	1.13351013305893	3.2598443454141655	2.2513309793621445	2.2293078203881627	2.950296735271538	2.729326337611614	2.511398821796068	3.30021374553923	3.0950371171483257	2.963065770826881	2.008722044249215	1.2048085909075659	0.23228159529889442	0.861658081355448	1.314209136946606	0.99399554043282	0.1554177439931871	0.17090634547326317	-0.36301833252607774	-2.787899415477759	-5.158471297736585	-5.576451539515121	-6.680672948001652	-5.4703397406370025	0.468	4.716857360187737	0.2886030658796158	0.1824450982623349	0.19268115384653375	0.33627068201151533	1.138032798694482	0.8099389035642176	9.160362658042938E-4	0.8492839094557305	9.160362658042936E-4	0.8492839094557307	0.9838756150211766	1.0794493267087286	1.1652765095432522	0.4419025341644257	1.0658089988997121	1.7230878572242885	0.318280584247928	0.7373939080272861	0.29073282812840867	0.6953924592662835	0.24510734233111606	0.9436296215506539	1.5500334537861606	1.410137149939367	1.5384063603690192	1.0	1.0	0.0	0.0	1.0	1.0	0.0	1.0	1.0	1.0	0.0	1.0	1.0	1.0	1.0	11.0	-55060.716605935675	0.0	0.0	80.0	-1328.7275660500866
526470000	-56853.777831820174	-1415.6620702590587	-55438.115761561116	0.42019769675845414	2020.919528330639	48.41008525759059	1.4143566306790296	0.32467265440212284	1.763034835270027	2.6221665206207128	3.120506782484723	2.754138208235757	2.600973285496165	2.653612364894508	2.495875066930556	3.070923881423883	2.5884182893505776	2.8283854501823242	1.6711528545783099	1.1952652589508517	0.31298160021889654	0.9930664755063423	1.3497527307478605	0.6239160646021131	-0.0831486955330894	-0.286717718502093	-0.2864133042462129	-3.1349907844879144	-4.322633646901468	-3.4567744437545223	-3.369171696209605	-2.428881724217841	0.468	5.7371575434256155	0.2882287312938607	0.18249066255076035	0.19077703925778447	0.33850356689759437	1.251935874763726	0.7766660939354532	9.23076812362819E-4	0.8133789052385071	9.23076812362819E-4	0.813378905238507	1.1341692127681418	0.3579831216483151	0.5451974789655175	3.6468827297762285	1.311997568244056	1.2563476982423283	0.025478478685578138	0.8651361750394654	0.5275136791528967	0.790805933529077	1.1416811687976358	0.9418193069291623	2.026795177605509	1.825609472521492	1.2707875161913282	1.0	1.0	1.0	0.0	1.0	1.0	0.0	1.0	1.0	1.0	1.0	1.0	1.0	1.0	1.0	13.0	-55070.69892908145	0.0	0.0	76.0	-1344.0278456269239
526480000	-56849.09663768419	-1403.773542605899	-55445.32309507829	0.4259313936650382	2020.9137946337323	48.02262813824477	0.48925332202467486	-0.10627896751287869	1.9587593723267647	3.661257986387002	3.5955618132838603	2.644201764061446	1.8338153130990724	2.498195412193516	2.5256723511457286	2.589420424191303	3.151101695845609	2.4639431143651316	2.092192757747396	1.020774557312414	0.50573491236505	0.7725709903476211	1.452251470409929	0.5150962245162108	-0.4497434716095463	-0.26295102015380223	0.4662584334657942	-2.5905026331025427	-4.54571976003362	-2.4623871292578343	-3.2238061430129443	-2.703499249683352	0.468	5.427718857587476	0.2894201807208842	0.1806769214961766	0.19262464747050906	0.33727825031243	0.5011797315033968	0.7193328351967093	9.732717452236442E-4	0.7839679728781318	9.732717452236439E-4	0.7839679728781315	0.7952390358172273	0.47338851273230836	0.7439009450099553	0.7097063852185217	0.7564461469711691	0.9584203882591003	0.9795312819176512	0.5011209709631228	0.18856380581906731	0.5603025635107165	1.3474957054390733	0.722999277217515	0.626567560260578	1.2720467935972415	0.8814725720226178	1.0	1.0	1.0	0.0	1.0	1.0	0.0	1.0	1.0	1.0	0.0	1.0	1.0	1.0	1.0	12.0	-55077.8466540065	0.0	0.0	77.0	-1345.1221039706259
526490000	-56888.8387312314	-1411.8494742995751	-55476.989256931825	0.4313707292388324	2020.9083552981585	48.04001935154571	0.7738425105631331	0.3616802391920624	2.742688217261441	3.456370561402066	3.590143842586925	2.5880337075802546	1.8502134919797792	3.348026655032598	2.5080515392959577	2.939014041146465	3.1444544031902018	2.6344079114171928	1.6928486197190251	1.203816691521925	0.44757407535240323	1.0883870141419743	1.8950005356501165	0.0756381783300634	-0.4932964598334859	-0.36316645068536635	-0.33240699461825923	-2.824470020858891	-3.6841480380960587	-3.8746509357111942	-1.8062492203674925	-0.5466960964431893	0.468	5.869799731700189	0.294171306423698	0.17879423841343897	0.18844432492684976	0.33859013023601314	0.7674027839865224	0.7601339424442151	9.54007251509928E-4	1.0183610188083267	9.540072515099282E-4	1.0183610188083265	1.1150130674468717	1.2642161938340042	1.1805606815999543	1.7117651307548416	1.2234222644846633	2.3233881102006517	2.131294167814669	1.4042045791421964	0.8359836683477849	0.62225369325783	0.1738888103563868	2.5295548039914935	0.9299518317623916	1.8303369146954402	0.6040621790636983	1.0	1.0	1.0	0.0	1.0	1.0	0.0	1.0	0.0	1.0	0.0	1.0	1.0	1.0	1.0	11.0	-55090.51197515423	0.0	0.0	88.0	-1334.6375963910814
526500000	-56882.207326235795	-1403.986430984232	-55478.220895251565	0.42939140144945653	2020.9103346259478	49.665402176074224	1.1217981089957583	2.6103057397609186	3.350846348297336	3.4550476375727257	3.2535557660009107	2.7583616928501575	2.06220229965775	2.982217502987725	2.458518119793832	2.5950703551588123	3.671511929220792	2.720041938062739	1.6859968716921532	1.1654146654702018	0.803912656860547	1.1678036876354474	1.8219017792933982	0.6105039830810128	-0.47183338567796873	0.07055624425003527	-0.8555784862875919	-2.5918273283892064	-3.7823258006813374	-5.175821125746918	-4.879808603546238	-4.114931786797172	0.468	4.738437928897081	0.28924977843693933	0.17959732381460514	0.19577786095375463	0.33537503679470076	0.7485932998279252	0.754587354325868	9.028503217133972E-4	0.7011337321484259	9.028503217133968E-4	0.7011337321484238	0.4241060229677082	0.6380858639754242	0.28837459055131826	0.13036138629719782	1.6419220514785908	0.6406997808372611	1.104580213984444	0.20225412353605737	0.7416519936899187	0.9699821151686502	0.04049601882051167	0.6209348054768736	0.7336836209246175	1.1937330073817063	1.5943729565127398	1.0	1.0	1.0	1.0	1.0	1.0	0.0	1.0	0.0	1.0	1.0	1.0	1.0	1.0	1.0	13.0	-55104.90573992739	0.0	0.0	75.0	-1345.2053456456972
526510000	-56837.287795637116	-1401.7905741170086	-55435.497221520105	0.42379838624135663	2020.915927641156	50.180095721644754	1.0602159952068368	1.454061338908147	2.491168722083221	2.5836824814287134	3.899445690933386	3.036034733048755	2.0213471685458524	3.667293258853181	2.61763048816647	2.6053025511692507	2.939441321108432	3.2613507953977043	1.8242990750006658	1.0182162183057293	0.44048906234596696	1.3790150444276175	1.758916863937504	0.9722643731975944	-0.5746389590969374	-0.02005487688693287	-0.3645601402112107	-2.5894653160383663	-5.161057804254877	-5.273480168987641	-6.1002236877735	-6.122299358337903	0.468	5.127993233346898	0.294677934464811	0.17617629940037688	0.1907298436254576	0.33841592250935437	0.759182059241205	0.7472115935158271	9.255501978331236E-4	0.6501748566928225	9.255501978331223E-4	0.6501748566928228	0.4657397830020824	0.9192352805870209	0.813617569518694	0.14794180469268933	1.161419419794016	1.743405455352998	1.6470524350313895	0.5674936995243498	0.35700775897921916	1.1154671087716002	0.9373968765781928	0.3785967713100837	0.7405676250665137	1.8808879697154228	0.9145100263747443	1.0	1.0	1.0	0.0	1.0	1.0	0.0	1.0	1.0	1.0	0.0	1.0	1.0	1.0	1.0	12.0	-55077.31203223907	0.0	0.0	74.0	-1344.7956624941794
526520000	-56875.88244795365	-1410.4226566524694	-55465.45979130118	0.41663707500617436	2020.9230889523913	49.822549183850796	0.2664389064688839	1.1028773457831142	2.2765710453765013	2.250762626084485	4.8008947158142465	3.256414501967315	2.3085702931454204	3.0929731123111797	3.2268440284028284	2.6489507510222996	3.070895543243127	3.3388157564145664	1.797857424105669	1.0552481068308943	0.578679505896436	1.2078220798723687	2.498284745908116	0.7218310456228715	-0.36465720198438323	-0.6161420411604945	-0.6358801370468223	-2.2075178125298547	-5.533997416572565	-5.0572516764566835	-6.053142760159608	-9.142641132055832	0.468	4.753036291141726	0.293872943444512	0.18065505718668917	0.19210465947081296	0.3333673398979857	0.7957588074764407	0.7649491758361046	9.127588287885116E-4	0.8081398551050408	9.127588287885134E-4	0.8081398551050405	0.7483606619565899	0.6522654212802175	0.5539212085765763	1.2370623251049055	1.6904377691428323	1.4462098293680379	8.422170892010506	0.17814941120422514	0.6075048457030686	1.583849697120142	0.0818050228541098	0.9206605081231011	1.0438350727903831	1.0418795646740384	1.0700146057710467	1.0	1.0	1.0	0.0	1.0	1.0	0.0	1.0	1.0	1.0	0.0	1.0	1.0	1.0	1.0	12.0	-55117.234167301656	0.0	0.0	72.0	-1339.602156718762
526530000	-56824.707192838316	-1388.0145137131085	-55436.692679125204	0.4197926296630526	2020.9199333977342	49.20793164199072	0.8097601182660984	1.6240848534362466	2.176894219832771	1.9088371944158695	2.883037050205467	2.6138427920044784	2.1951777237255152	2.6795468966251588	2.9811776950573816	2.6102908416109734	2.7506081226049677	3.2470188813912753	1.7040154489541455	0.8379809653898589	0.5934126172207219	0.9161712308257064	2.616639374093719	0.37901548027421483	-0.32489242246590505	-0.0990525805695644	-0.2919598015863971	-2.25221281585364	-5.056785013240524	-4.7000595510794785	-4.865667584989728	-5.713101329399619	0.468	5.13626313981298	0.2914489688563488	0.17884050126200757	0.19600064135947043	0.3337098885221731	1.1484964241404767	0.7886595978323502	9.34239572533628E-4	0.6939506467186222	9.342395725336284E-4	0.6939506467186218	0.19671901214102605	0.593979322111583	0.4064578699693629	0.28652711635364553	1.4742659945578789	0.5899655119893985	1.2759943962312943	0.4139251361706211	0.5701699588234568	0.740367045468787	0.4260354176776836	0.8636905675019919	0.9361130761361018	0.9485382752780285	0.7822182996086005	1.0	1.0	1.0	0.0	1.0	1.0	0.0	1.0	1.0	1.0	1.0	1.0	1.0	1.0	1.0	13.0	-55089.126845019266	0.0	0.0	70.0	-1329.7831945136638
526540000	-56897.953330081546	-1426.5881443516093	-55471.365185729934	0.41898532722528825	2020.920740700172	50.38556966723806	0.5100428367634308	1.766739778423569	1.5951891880093645	1.8051398292422023	3.0374895227764993	3.4391874079703055	1.9972987773305968	2.955029514617015	3.068993824769567	2.616692556118911	3.4515411172224635	3.3172966491878277	2.2043528664040983	1.0686450929257083	0.7018207256341428	0.9698096649074609	1.1645645368119584	0.8371711111324148	-0.20508747879220768	-0.14187977922313208	0.023369340452969165	-1.9628895671632862	-4.385002788038029	-2.5568803447624884	-1.5199675065601341	-2.1752103540455257	0.468	5.031731363318327	0.2908865713814213	0.17791982991704453	0.18980378853135954	0.34138981017017445	1.5318588173722654	0.8215146316800696	9.167074271232512E-4	0.5981460498821614	9.167074271232496E-4	0.5981460498821609	0.412487012572856	0.6069285996861535	0.5753411145237779	0.13015915323500907	1.5983664093879526	1.0118379019720793	0.4297813209861653	0.5813528812420191	0.3948202274102232	0.21757236432264657	0.24225294892644392	0.5620005733211688	1.0084082285271392	1.1093714465063482	1.2786618690966962	1.0	1.0	1.0	0.0	1.0	1.0	0.0	1.0	1.0	1.0	1.0	1.0	1.0	1.0	1.0	13.0	-55112.96489405463	0.0	0.0	72.0	-1372.5226606720837
526550000	-56882.006768856656	-1423.2782232080922	-55458.72854564856	0.4191268337820074	2020.9205991936153	50.285892100645555	0.7994287519594011	1.1403650009127024	0.9754648695726028	3.121693470359917	1.9057291778528131	3.8833550024486363	2.40618465000422	2.4505394873291197	2.684113833883186	2.6562598984585493	3.2373241728465674	3.2120770987627116	1.607055995675705	1.2126329253271173	0.6480246831477049	1.1296520624650428	1.6492587857996737	0.5840624896003097	-0.1441761242775469	0.5721591649244063	0.09290532327402676	-1.9934460566317271	-5.07249199132025	-3.489919707247534	-4.497884161321409	-4.689173526146773	0.468	5.4635292227213546	0.29291493448093203	0.17899955271555662	0.1945338263359909	0.3335516864675203	1.469388482313243	0.7959970295908164	9.241832160602555E-4	0.7213569692658707	9.241832160602548E-4	0.7213569692658703	0.29482775668677347	0.439800195817132	0.3043360581184389	0.09814221543005903	1.9617122697688123	0.5509997766193337	0.06276681962394365	0.024694122630490607	0.7878356767685916	1.1236318398512752	0.4186018989010527	0.3473874319618774	0.4840692079004125	0.8593268183589218	1.0939553141543819	1.0	1.0	0.0	1.0	1.0	1.0	0.0	1.0	1.0	1.0	1.0	1.0	1.0	1.0	1.0	13.0	-55093.719452363286	0.0	0.0	81.0	-1363.8479576237005
526560000	-56898.55703686767	-1446.8360442250162	-55451.72099264265	0.4186964998998541	2020.9210295274975	50.833155437685235	0.7006949109625555	2.269516209160278	2.1609392924154727	3.4525677408369755	2.435829008307494	3.395005149547316	2.656102998493102	2.5437468671543555	2.8688553878113217	3.1765938863469483	3.3211279279203754	3.6781122152705987	1.9748733939270973	0.9289397146695145	0.42100318051057856	1.0078647207196585	1.8780592694441942	0.8885345608116487	-0.06132344810231494	0.605231354745394	-0.7278410178268006	-2.8435789397794906	-5.259393687853779	-5.740238977909516	-3.83899978927902	-3.325943547238262	0.468	5.27434579483351	0.28721512297451013	0.18037905470529467	0.1949654457222858	0.33744037659790926	1.0042756980148275	0.7987751323526022	8.919958731865185E-4	0.6485933913418059	8.919958731865182E-4	0.6485933913418063	1.220754074429107	2.846616229962686	2.0962684705144454	0.17663841987170326	2.4871686657759153	2.7071374227215235	0.13260925631131135	0.9492533051140278	1.3714798725855835	1.8825361245874441	1.6893082226344358	0.688783152623732	4.442240729344865	5.083208543627665	0.7188599339148357	1.0	1.0	0.0	1.0	1.0	1.0	1.0	1.0	1.0	1.0	1.0	1.0	1.0	1.0	1.0	14.0	-55080.74389992323	0.0	0.0	76.0	-1369.6764772598626
526570000	-56875.425692421544	-1439.9506799112098	-55435.47501251033	0.4214264161706682	2020.9182996112268	50.685314676028405	1.2296058136730785	2.6856807910106446	1.2509630539937016	3.174419308048336	2.857589434709926	3.2618371487593896	2.474754634586088	2.0903901130351876	2.8153770656169543	3.826866543647248	3.303040145123322	3.102600451210226	1.7199657495466851	1.0453132265495355	0.6864548420898794	1.0084581036608284	1.6853773091306006	0.8445590595769327	-0.1439768650426323	0.07676482648035271	-0.9209203924873741	-2.4652993378741423	-4.962008906052394	-5.048038591846527	-4.320159742424904	-4.16114525494379	0.468	5.108938637531435	0.2910706157077195	0.180788809235068	0.1911722777140776	0.33696829734313477	0.5794920277501906	0.7267697631132904	8.804052248861438E-4	0.8692619869127193	8.80405224886142E-4	0.8692619869127184	1.3129661328610902	0.6425158421579787	0.06702235126965539	0.6212520628283611	1.3425741499926096	1.2204797442022486	0.040157513331175496	1.04342139775279	0.6436126059321223	1.2077107479396567	1.5591552229129297	1.0094979383203682	0.7249196698317654	1.8282441897418482	1.5324412061840016	1.0	1.0	1.0	0.0	1.0	1.0	1.0	1.0	1.0	1.0	1.0	1.0	1.0	1.0	1.0	14.0	-55071.72374926534	0.0	0.0	82.0	-1365.5836400399048
526580000	-56900.38520826623	-1438.2390321333426	-55462.14617613288	0.41632709859184136	2020.9233989288055	50.91988230059739	1.188562214733616	2.097047035265865	1.670785037552061	2.8217148977372877	3.538708905703838	3.6414337905018046	2.244899512449767	2.3648480417083673	2.900786332622896	3.231520488989788	3.03557740478098	3.4171194496528443	1.9463716847138077	1.138226198431433	0.6500401909754849	0.9214891190861616	1.7702159101881747	0.8421176867351428	-0.1924986662778983	0.13306826088939885	-1.1005883842305502	-2.6757259774154067	-6.406924076415951	-6.665224254694486	-7.49270166716482	-6.9979459661786905	0.468	5.2074188954780265	0.29645258647628525	0.17840089013535065	0.19190153931988757	0.3332449840684763	0.7355434605757304	0.7646251100318938	8.983950044546365E-4	0.694940257118381	8.983950044546351E-4	0.6949402571183798	0.7486333369171014	2.0080194819562815	2.2598236598077497	0.2332179155905789	3.4313102871137575	1.0071289419045804	0.9608391760096784	1.5698900840386782	0.436828203377254	0.9552830233050994	1.389342542827607	0.516715363470002	0.7302485385960379	4.416827207525541	3.5901337567743346	1.0	1.0	0.0	0.0	1.0	1.0	0.0	1.0	1.0	1.0	1.0	1.0	1.0	1.0	1.0	12.0	-55083.74910077392	0.0	0.0	83.0	-1367.9051066419859
526590000	-56898.87203483507	-1458.9555592887511	-55439.91647554632	0.41625343135668297	2020.9234725960407	51.596906981019806	1.067169731812986	1.828740165967199	1.4108758423822922	3.2590513587071372	3.0163593896948293	3.3045226865991095	2.767651951729538	2.5098146309604394	2.923967429337146	3.1404984847274524	3.609246326291667	3.020793971301554	2.0927763134607402	1.2107598405732312	0.5624446909809	1.233984009703637	1.386459032137263	0.6408836941321938	-0.34839230702228197	-0.16998712823488996	-1.2548160614686248	-2.4607806163488744	-6.302563060320751	-7.420615856630606	-7.349622254966673	-6.471440594299363	0.468	5.017728298177429	0.2909086947924202	0.17759153946888856	0.19527144323073609	0.3362283225079549	0.4590215265870191	0.7079774635422934	8.911344625826645E-4	0.8209656869078281	8.911344625826626E-4	0.8209656869078259	0.22906630614999585	0.43314769095545835	1.5939788500199725	0.9172319781845196	1.2304059619940653	1.1685900365926916	1.4379126171208718	1.043792538699929	0.9232534841523466	1.2394670155795284	0.6791842531575785	0.37528091576043776	1.0692694909913523	1.5771218212721227	1.6854841931012159	1.0	1.0	0.0	0.0	1.0	1.0	0.0	1.0	1.0	1.0	1.0	1.0	1.0	1.0	1.0	12.0	-55070.34716987147	0.0	0.0	82.0	-1390.9358472647334
526600000	-56859.66491906154	-1426.5497205438608	-55433.115198517684	0.4165021327053402	2020.923223894692	51.242876250425944	1.291566335742469	1.0436541600463807	1.224922991425149	3.428910441253989	2.860267841321022	3.375953008125873	2.540669527537406	1.9738148894920093	3.917786047914992	2.456344474154014	3.0070243869196784	2.735509417267737	2.174391703160444	1.2366180727886373	0.7671136586042601	0.7806131291252206	1.9339355716038356	0.49762829972800804	0.06820292125465593	0.9231599399482643	-1.3394420046315814	-2.7149240307943865	-5.584282699197028	-6.001615345740841	-5.394076591308891	-6.326791987149626	0.468	5.0442907838871385	0.29067392492416433	0.17988172364630323	0.19206587677957934	0.33737847464995285	1.1502754847372563	0.787209097641027	9.313298099630876E-4	0.7493641245463776	9.313298099630885E-4	0.7493641245463786	0.4166352186467711	0.3228571567832627	2.8166064936377	1.3033021553028163	0.6113397831721332	1.012305604821727	1.8375543189636059	0.36253857367324277	0.21400751841858912	0.7878870068309733	0.2542707868222404	0.14370367464298595	0.5341099454388735	0.6600226723279059	0.6066392171722201	1.0	1.0	0.0	0.0	1.0	1.0	0.0	1.0	1.0	1.0	0.0	1.0	1.0	1.0	1.0	11.0	-55050.67332035725	0.0	0.0	81.0	-1366.9829941934438
526610000	-56852.81692707827	-1435.4847876105832	-55417.33213946768	0.4192805962586744	2020.9204454311387	51.53097359055996	0.7046977947753831	-0.15873666473716058	1.236503310478063	3.6241356535493	4.50732024362854	3.8435346281888383	2.34812807295764	2.361781638021363	3.00309984347383	3.0672507265192586	3.2693793293740523	3.188558889504403	2.2471877674725755	1.1397757083018887	0.49111313251156813	1.1440396175732022	1.6857796557805842	0.5517752398021164	0.18363061392405755	0.4195249475605588	-1.2524475131633759	-3.032654172686838	-4.452534277922386	-2.743080605260713	-0.699904821000648	0.1390262967866498	0.468	4.617123566366222	0.2909351751980645	0.17784110564797537	0.1934347303253265	0.33778898882863345	0.9362131112903018	0.7817572216703782	9.083273399494218E-4	0.8075493214314465	9.083273399494201E-4	0.8075493214314462	0.3049296653026973	1.3137170928888746	0.5477601098175865	0.5890942539142107	2.099335313452953	1.6655633204982072	0.170216356965797	0.8288434191111869	0.32256506241406435	1.278128407871743	0.335876613535868	0.8580724773751068	0.6614087228783887	2.336155876804097	1.1174206414597387	1.0	1.0	0.0	1.0	1.0	1.0	0.0	1.0	1.0	1.0	1.0	1.0	1.0	1.0	1.0	13.0	-55037.42171003221	0.0	0.0	88.0	-1366.5205001144775
526620000	-56884.387440666615	-1427.1970124923505	-55457.19042817426	0.4300121032091818	2020.909713924188	51.62981614093324	0.4590043535533699	0.07461067378401398	1.1256130497175671	3.486733039280009	3.960579392781517	3.5561294343507424	2.4852536938597085	2.011580563086578	3.5015268832172244	2.4524138522266887	3.6102463278322126	2.8452041781967576	2.5164646830648003	1.250439386609851	0.2674239130437721	1.6259437725039438	1.5468926569396582	0.4063141533180117	0.055952646060645504	0.867144674015037	-0.8536854525259204	-3.2422613121022827	-3.992031227665363	-7.27611905390361	-5.410251367419931	-5.3979985776851125	0.468	5.257126001279752	0.2932112229934623	0.18243548417520689	0.19141642034543876	0.3329368724858919	0.368425532053218	0.689157517112748	9.077176271138028E-4	0.8303581525540836	9.077176271138026E-4	0.8303581525540821	0.47435822044109005	0.5290616244243006	1.5252715094013969	0.7426431496827911	1.3524317124271286	2.0191230981396795	2.704742674621024	1.1943427729560805	0.5984990816019499	0.38849665497582625	0.27947019154811564	0.8970989635559994	1.6615044931507505	0.9422775760995573	0.20175976913592047	1.0	1.0	1.0	0.0	1.0	1.0	0.0	1.0	1.0	1.0	1.0	1.0	1.0	1.0	1.0	13.0	-55080.45518730098	0.0	0.0	82.0	-1357.2652095143721
526630000	-56875.49515987453	-1415.775313069407	-55459.71984680513	0.4220753437351699	2020.9176506836623	51.23792353748923	0.7503902192485861	2.0014973141891206	1.2749053087335767	3.325688919620213	3.5565947594688163	3.3111869869807986	2.752773408749875	1.9016073815088341	4.175423148079961	3.00215836112283	3.03924195842729	2.627328709787513	2.538204412520281	0.9840822881588287	0.1822354293678491	1.6771992384476935	1.9305951040601048	0.7393452728058187	0.17865977409122397	0.36314533458375253	-1.2281849043862427	-3.3880679929145066	-4.684069355940888	-5.10440254897752	-6.209311703376764	-6.567413218816919	0.468	5.005139653498171	0.2892820938070443	0.17927476450410634	0.19151048654725106	0.33993265514159815	0.5236152223785688	0.7055383523029906	8.88729247428383E-4	0.7118459491481499	8.887292474283839E-4	0.7118459491481499	0.8495673962027956	0.23160159981898068	0.7102482125401418	0.3102116278011058	1.1119437359231268	1.6675669206328088	0.1630632081720341	0.40678405319584204	0.805545126062442	1.0575987901181274	0.10737671355353327	0.9387297563719985	2.1821056772539675	1.457303378032031	0.2679248907964198	1.0	1.0	1.0	0.0	1.0	1.0	0.0	1.0	1.0	1.0	1.0	1.0	1.0	1.0	1.0	13.0	-55065.365430827624	0.0	0.0	83.0	-1354.8253081235134
526640000	-56875.72842143387	-1436.1603764707556	-55439.56804496312	0.4290762387401888	2020.910649788657	52.02136520262222	0.8438021054802979	0.9136090151352323	2.571904141738708	3.5391210561070796	3.4064897740791773	3.2679524809563993	3.448001927137972	2.0930997973208543	4.490736658993641	2.4495328248294315	2.7704786865391937	2.8063355587937426	2.339562061985224	1.2658485103968777	0.46283603924252115	1.4556578755498013	2.3444401194610913	0.640033466688029	-0.07840683614038986	0.2932269896997953	-0.9671143052390171	-3.211127149789069	-3.746733582876045	-5.318276178569457	-5.623942880161143	-2.893904444202403	0.468	5.506011960847899	0.2905736900497259	0.17885949510909105	0.19492353152880795	0.335643283312375	0.6899705748509757	0.7076892137247976	9.01159678944083E-4	0.8268464969634863	9.011596789440824E-4	0.8268464969634871	0.08968198764308141	0.8133754388866516	0.4644039871381658	1.841031009902603	0.8776285722147328	0.5316468317449078	0.4977469799486612	0.1526495881135983	0.3336836996117695	1.1254665865816744	0.057173151183491734	0.6905803411391709	0.8180757166156566	0.8804957153146027	0.40170893206530817	1.0	1.0	1.0	0.0	1.0	1.0	0.0	1.0	1.0	1.0	0.0	1.0	1.0	1.0	1.0	12.0	-55066.2488563801	0.0	0.0	83.0	-1373.1555213151353
526650000	-56886.4223188268	-1448.5347117428341	-55437.88760708397	0.4509601279379833	2020.8887658994593	51.84975269528986	0.883253507066214	2.7991149387402574	2.6919142267277145	2.6638175848485117	3.8817925291876874	3.256601345752531	3.0447792125009734	2.3174280889962193	3.952407982850929	2.903335334647227	3.039859606690206	2.566619629432346	2.3262193041498684	1.181665022272074	0.24535326773139832	1.8085206082447354	1.7255867450529558	0.4513337782524175	0.33960409014582515	0.1563520863031743	-1.0174056212805085	-2.5949605222631646	-3.1846273114907278	-3.8993771588296986	-4.777359443822505	-6.3070951760682945	0.468	5.077264292795335	0.2864480504244114	0.182423704273496	0.19345784184711123	0.3376704034549812	0.3869104299747216	0.6979366406219828	8.542818211811637E-4	0.7424165875025451	8.54281821181162E-4	0.7424165875025452	0.8806768753393982	1.0765288297832307	0.4722473407749322	0.923157506727225	3.1263264779696045	1.2842302075826928	0.964363894109845	0.9054059737443334	0.7332162762171519	0.7558992618005158	0.4344080398571666	0.5524660346550287	0.9597538442365898	1.657095841295794	0.8779848891998794	1.0	1.0	1.0	0.0	1.0	1.0	0.0	1.0	1.0	1.0	1.0	1.0	1.0	1.0	1.0	13.0	-55061.47444850646	0.0	0.0	79.0	-1382.30327729674
526660000	-56839.59424717678	-1430.4169390652833	-55409.177308111495	0.43267617503753614	2020.9070498523597	51.80952059523917	0.6695973022290375	3.1304563420034217	2.367726065951685	3.3565778496243905	3.537251273510598	3.719590586997599	3.100810819982003	1.9055033156528762	3.8049989462890546	2.9595763529328973	3.3570549377960175	2.653269238346907	1.8726404200293905	1.071704613190049	0.46737191167762043	1.7708001290732591	2.775126631840813	0.4851016899084327	0.21751941191181653	-0.14254302075950134	-1.305969495863166	-3.2202675188083654	-3.2858686663256105	-4.596221633450497	-4.1395878723891535	-2.553358952039235	0.468	5.289448934635921	0.2923510036411111	0.1783596597120105	0.192345568734426	0.33694376791245223	1.1010898507597755	0.7887986129661028	8.730654670882493E-4	0.8647501906815338	8.730654670882475E-4	0.8647501906815338	0.8264436263710366	1.1099086227403347	0.22674212376933195	0.5531383293450336	2.7318099573233146	2.2124694439984145	0.16123771933858658	1.5525409397105985	0.19627387930932802	0.5057056447950121	1.0821998283179681	1.4904230493969055	1.6172579219397345	2.2192377961425174	0.5644653242402256	1.0	1.0	1.0	1.0	1.0	1.0	0.0	1.0	1.0	1.0	1.0	1.0	1.0	1.0	1.0	14.0	-55048.2909826061	0.0	0.0	77.0	-1352.5815098119376
526670000	-56883.821075368556	-1450.6195866797507	-55433.20148868881	0.42828849988732876	2020.91143752751	52.231637251747	0.7466440036662438	1.0336050523615568	2.797407730003002	1.9000686728249632	4.014804453639252	3.2149608523723865	3.4073515932841847	1.9294690114977933	3.586600515858193	3.3513284608044023	2.8575342016158	3.114852664573701	2.1671552001342493	1.1207163670198765	0.5738546750731153	1.449425986891219	2.591894140867508	0.7722122391598247	0.40030719696317785	0.5925942822027036	-1.0084976306391538	-2.83956070435899	-3.5300087886338307	-3.1463266373623724	-3.086142146127405	-1.6267769238706355	0.468	5.068753931264875	0.2926404418526419	0.1792297984819971	0.19317530871286373	0.3349544509524972	1.0520834167018105	0.7832021277521917	8.698733851750915E-4	0.8173866013542199	8.698733851750908E-4	0.8173866013542215	0.3096775160174378	0.34186957530235723	0.31351313331341396	1.5568088083682048	0.6274424931369343	1.633033375093167	2.862494273246467	0.6617915893875826	0.1923298305418162	0.6355082668535691	0.3792776668650622	0.7801314270533165	0.35198921065100924	2.262630505811422	0.31056691013663273	1.0	1.0	0.0	0.0	1.0	1.0	0.0	1.0	1.0	1.0	1.0	1.0	1.0	1.0	1.0	12.0	-55059.65155013326	0.0	0.0	84.0	-1383.8150415232199
526680000	-56842.20567700508	-1417.1438582752612	-55425.06181872982	0.41680282412540565	2020.922923203272	52.52810875896354	0.9519805599000228	3.579051425710085	2.0941681503159995	1.80105813189854	4.131829891101647	4.027262554881022	3.604806710197961	1.996500393090915	2.801691824938734	3.9263280798873303	3.0624778676872966	3.177290886123755	2.3875155140327244	1.1260716770449586	0.5837585934715441	1.2815055976022915	2.1914396485282843	0.6777794395135972	0.8942496741592856	0.14689197934641035	-1.0853668124610967	-3.4651581114381473	-3.1305415798660614	-2.5605991514098436	-2.0008026852883782	-1.2257784973004804	0.468	5.058350520964147	0.29178577171620845	0.17755193448174897	0.19155152002523906	0.33911077377680343	1.172436061295483	0.8174288598854341	9.02581741951791E-4	0.7329351652315212	9.025817419517862E-4	0.7329351652315197	0.5376304658460153	0.546542437688527	0.3879735815561787	0.8401835223469607	2.508588782817289	1.0026014680566133	0.5747368245634361	0.29074546870099344	0.07477840456070371	0.8220779952946027	1.7127561025856823	2.1148420570931896	1.1666563368172795	0.7906270316986702	1.015463089057755	1.0	1.0	1.0	0.0	1.0	1.0	0.0	1.0	1.0	1.0	1.0	1.0	1.0	1.0	1.0	13.0	-55041.54345009795	0.0	0.0	80.0	-1350.4965683002706
526690000	-56808.8038272412	-1407.570949990003	-55401.2328772512	0.43025949916698014	2020.9094665282303	52.27951199395084	0.7445078518198703	0.9449938744125539	3.149001432235969	2.2742391304856593	3.302260419701053	3.3712058138810144	2.578161491261861	2.2609626170608292	2.865268968716308	3.933476157003519	2.838660443447778	3.3034557385167673	2.8501382983006547	1.2498746404830527	0.2070011329690424	1.7481565762717697	2.3092783924788027	0.6003960525719405	0.522995095078876	-0.05438784909459053	-0.819632378987186	-3.2593283781971136	-2.8989028482777828	-2.1876162025501174	-1.4743284918785813	-1.834486510930586	0.468	5.412013873558835	0.29429264053944276	0.17765993125611484	0.18985170406978252	0.3381957241346598	0.7243282920378267	0.7492661830112405	8.481946153437515E-4	0.580341239247182	8.481946153437518E-4	0.5803412392471807	1.0323032310173668	1.4861817591526838	0.2320411668741649	2.7114747653762366	2.1980528811489375	0.6829503913048608	0.5297682404283122	0.4517913682327718	0.7866501055848838	1.4781567435229968	1.3112185745770475	0.7757604031168615	1.089072356593297	2.762887452700212	1.2808324442972854	1.0	1.0	1.0	0.0	1.0	1.0	0.0	1.0	1.0	1.0	1.0	1.0	1.0	1.0	1.0	13.0	-55032.77077936203	0.0	0.0	74.0	-1345.8209065531769
526700000	-56843.9142417278	-1430.285440126414	-55413.628801601386	0.4246089075389914	2020.9151171198582	52.12252884629087	1.3240005325071658	-0.5380927717609836	1.6671160564238208	2.7521019869081593	3.5584844461432135	3.686897054167876	2.981122893132153	2.1944379991652276	2.837662945541245	3.4198734795789396	3.225363745713115	2.9650379311396207	2.687827361816589	1.2463914109000618	0.07352962872300034	1.2723802895639942	1.972036156783608	0.4619424160718414	0.49145176121734185	0.010996530248260653	-0.8556978248746139	-3.4013816033535336	-4.021183183506041	-4.411205728661459	-4.623001337085486	-4.6060766549954675	0.468	4.695899541689484	0.28739692886388823	0.1817461161181339	0.19366626334037773	0.3371906916776001	1.1330204241040047	0.8081489725507878	8.479712237592579E-4	0.7607194541915242	8.479712237592576E-4	0.7607194541915255	0.8672269639646224	1.0580020801980567	0.4430212722479009	0.08028327074961127	2.3845620114852046	0.7954905523866062	0.6181422206163647	0.944049966967697	0.7095702329458435	0.9384597657978472	0.7285021188574619	1.796854583108879	1.1303484633586278	0.7631807611377825	1.7848247359535572	1.0	1.0	1.0	0.0	1.0	1.0	0.0	1.0	1.0	1.0	1.0	1.0	1.0	1.0	1.0	13.0	-55039.7986798266	0.0	0.0	77.0	-1361.659486095785
526710000	-56845.04915477085	-1447.2423692353536	-55397.8067855355	0.4220511861078257	2020.9176748412895	52.605440265532245	1.9567343895613438	1.4442307478250405	2.0107825632462855	2.1222138733288776	4.12880437291127	3.108037160111583	3.4286595339597805	2.2910563846484133	3.199906399756328	3.8043874974362613	3.4988069510475435	2.4083623911708636	2.6934544010151233	1.4490074349100428	0.3498254290818916	1.736399352891143	1.5018403399500877	0.8151360935287657	0.5448613657938969	0.3123178647395252	-0.9727823973460293	-3.4690507024003288	-4.240410524833776	-4.372988501166114	-5.90129846123709	-5.57217974978023	0.468	5.397501100974222	0.2874875946025248	0.1787166927814809	0.19226869170849523	0.3415270209074989	1.0749999452625822	0.765762288304365	8.898768791832771E-4	0.7150451161596206	8.898768791832764E-4	0.7150451161596193	0.6301816751778625	1.0945442804592795	0.20686802778290617	0.062405785802029844	2.166186476742294	0.6267891199401221	0.20990076566672958	1.0883828299870981	0.10001261175209392	0.49584898972212654	0.9287139942109649	0.5710638948099385	1.9028233959058856	1.835207465129309	1.3791899533678769	1.0	1.0	0.0	1.0	1.0	1.0	0.0	1.0	1.0	1.0	1.0	1.0	1.0	1.0	1.0	13.0	-55026.48311593424	0.0	0.0	77.0	-1381.9627530865673
526720000	-56806.66059728522	-1412.4642972379763	-55394.196300047246	0.4337368643560237	2020.9059891630413	52.34317505460151	0.5242241322756526	1.2809945427729148	2.2410713347178666	1.765774891893145	3.8731908692434835	2.9262894118106724	3.556498895143901	1.8699557861990699	3.213205286956121	3.3177538062983727	3.646005750335191	2.2397580464378684	2.496498255998389	1.4981606829120835	0.26295723594440007	1.2057247499277395	2.171955717380993	0.6202418393777427	0.45332920938385246	0.21627828933935045	-0.9811401925139512	-3.3878276424968807	-4.926156349456138	-5.388098148855346	-4.187002055040771	-5.891589399577233	0.468	4.974711489710283	0.29470099706325587	0.17752161638830338	0.19154778946847065	0.33622959707996997	0.7766233933469281	0.7477728497844238	8.169868238451195E-4	0.717072587563802	8.169868238451213E-4	0.7170725875638031	0.6173345819130854	0.8560599453026487	0.4110019490594482	0.9847680950045207	1.703711032556541	1.0617001586450157	0.36927773998631935	0.30132108001371155	0.10995506424035863	0.5966224635900037	0.3239288894286353	0.473594185697022	1.353308719993806	1.9782673313793195	0.8584208055977408	1.0	1.0	0.0	0.0	1.0	1.0	1.0	1.0	1.0	1.0	1.0	1.0	1.0	1.0	1.0	13.0	-55026.913030789496	0.0	0.0	78.0	-1350.5902503772493
526730000	-56831.30250350558	-1428.4605653398155	-55402.841938165766	0.41852367810648705	2020.9212023492908	52.47923592425686	0.46388085600848594	0.8996805365023319	1.3048906228199832	2.5169097937628093	3.9728623261500937	2.846242119114682	3.1771232995293675	2.0199057098162982	2.7529802848021907	3.6626929454515986	3.510563949517751	2.624007696428989	2.4107313675585784	1.4934161855968204	0.4973234059419297	1.8273017269994833	1.9327189714747872	0.5722606028547987	0.39794692841955154	0.28208844852351245	-0.5122796276962052	-3.3582375169456777	-3.827969588939328	-5.075183328062238	-8.747183777995556	-8.604117543688247	0.468	5.142606101499721	0.29593789528322173	0.17897631174034467	0.19181686266255096	0.3332689303138826	1.149421764993795	0.7625622044169174	8.589490618036294E-4	0.7742622528797914	8.589490618036277E-4	0.7742622528797904	0.5497055365146085	0.5755959672500697	0.5986001602890602	0.6710574968064809	1.2501009379047607	2.786841214640592	1.5007780130606994	0.652595902417617	0.5041249101574631	0.36278720234489914	0.7018014501367431	1.3088297342853472	0.3986525321690263	1.9894248774141956	1.5888414225802054	1.0	1.0	0.0	0.0	1.0	1.0	0.0	1.0	0.0	1.0	1.0	1.0	1.0	1.0	1.0	11.0	-55014.89284690509	0.0	0.0	89.0	-1364.0987754646007
526740000	-56779.23970513718	-1375.1346014579383	-55404.10510367924	0.423475015617939	2020.9162510117794	51.73438949452432	0.517656093333037	1.7819671370858967	1.956274757215207	1.8420063617235913	4.396863300688915	4.354231140791401	3.4168729015635013	1.9572052364163925	2.506100972745895	2.75505555073089	4.228662302317706	2.5872809415509823	1.881045753994955	1.745306929982619	0.16653673671083596	1.4207479956593208	2.562515173261471	0.3428339363079198	0.4841893045837952	1.1049288853765316	-0.2552032819425738	-3.3285298212787238	-4.520766380530169	-4.843571393493735	-5.045062223916421	-6.972706287180989	0.468	5.082918577563326	0.28829275327309234	0.17907775349657748	0.19262178376281003	0.34000770946752007	1.3082974208323754	0.8193502357294726	8.481214070945696E-4	0.8797951556186168	8.481214070945686E-4	0.8797951556186151	1.0323234734112632	1.076249302073558	0.2372737665773093	0.09575723888710752	1.9375737938421362	1.5429875172106033	0.05054992640217377	0.6790876843402328	2.0816685139109388	0.8635387296088479	0.21371668556108014	0.9369813495095225	1.2903860110884384	1.3032044214312202	0.9829403601227181	1.0	1.0	0.0	0.0	1.0	1.0	0.0	1.0	0.0	1.0	1.0	1.0	1.0	1.0	1.0	11.0	-55025.75960206482	0.0	0.0	84.0	-1306.52331524938
526750000	-56769.98151786287	-1381.9767313016807	-55388.00478656119	0.42052861819868526	2020.9191974091987	52.31503316750539	0.4285442113770579	1.7178316988421485	1.1147477032691078	2.299118888092634	5.47139684435435	3.9745308612930765	3.0802875170320614	1.9207228449996823	2.770892655542027	2.773638843158417	5.274790651534619	2.146306431437608	1.981193310709927	1.85380131206167	0.14625534248324998	1.4398027866930156	2.4993890370583394	0.2627313934206392	0.24342318185938472	0.7115310941661939	-0.1901087259929672	-3.08675927931559	-4.780128526145296	-2.904590402154823	-3.302594223988313	-1.6615719841418253	0.468	4.734114345610773	0.2872998891417047	0.18140500527256662	0.19115147352307643	0.3401436320626522	0.8307662802513864	0.7484337388939578	8.894698917700238E-4	0.7414893780318527	8.894698917700231E-4	0.7414893780318512	0.43844387098060617	0.14425945446582678	0.27670086906790237	0.22402503588799683	1.2461470767959024	1.185885311324634	0.9548644779372756	0.282324195543509	0.08404525254961633	0.18245845167437652	1.0017810074118514	0.6201633823880213	1.0584356781580504	1.878509458944866	0.29690368930193545	1.0	1.0	0.0	1.0	1.0	1.0	0.0	1.0	1.0	1.0	1.0	1.0	1.0	1.0	1.0	13.0	-55031.01312762047	0.0	0.0	79.0	-1321.1139076757574
526760000	-56826.497205638654	-1396.5229306731173	-55429.974274965534	0.42141283351288905	2020.9183131938844	53.30039181839496	0.2830048041727802	-0.11906603383418807	2.981365211792497	2.2917779116360184	4.366459756683891	4.263949933696755	3.9128263945705077	2.331868253231417	1.8572989170056553	3.1067681355701384	4.792621888053446	2.479057131691572	1.695680800518303	1.775328067655626	0.49345420782190774	2.129994239822225	2.4358134157460603	0.5631590285513844	0.10428291342275481	1.10965930606412	-0.043448037844834836	-3.2406166570382275	-6.112044857798444	-7.214300111986406	-7.917724485834446	-8.833331766612142	0.468	4.875838764333587	0.2948931562192322	0.17928720875347057	0.18903533572546422	0.33678429930183285	0.7204763108844174	0.7516923937984885	8.567687637114247E-4	0.7416753526392202	8.567687637114251E-4	0.741675352639222	0.25530179044374723	0.2691168884580311	0.08946183170988589	0.35256508178776846	0.701848001178706	0.9957885048802273	1.10261447862569	0.371292732723748	0.6872776764258379	0.2813760057547144	0.4710176285159014	0.6159035577693616	0.32588034345206524	0.6824349764709408	0.3361559275576291	1.0	1.0	1.0	0.0	1.0	1.0	0.0	1.0	0.0	1.0	1.0	1.0	1.0	1.0	1.0	12.0	-55055.166954717024	0.0	0.0	84.0	-1340.3066234139033
526770000	-56788.47897620387	-1398.1407347360487	-55390.33824146782	0.4162820866558144	2020.9234439407414	53.40198353686276	0.32332876364336627	0.19832557069466497	2.65464452627852	2.3073849917549127	6.055828043814459	4.3017697901175875	3.4696184591048946	2.3270672428258665	2.05345819714322	2.5929754279947907	5.100610451997994	2.342062542713661	1.9504019507897714	2.014889705674209	0.27894081247096403	1.9040941211499618	2.497531259349797	0.5706801858730686	0.20488865448640883	1.434522573460142	-0.2513966508302542	-3.3452421221887363	-6.395994475104344	-4.695547257832768	-4.084569282450671	-5.945026199417679	0.468	4.9553803429448955	0.2890758980620059	0.18120203651787728	0.19530577139270547	0.3344162940274113	1.3003402889186015	0.8046108760234737	8.625146615766254E-4	0.8205988617634841	8.625146615766247E-4	0.8205988617634842	0.9464098915180258	0.8977525879007657	0.027284907919208217	0.05992277236988743	1.3011125936488595	1.430610519152012	0.09164670790380539	0.9172209752187442	0.5093524655146816	0.6774681105017771	0.5698254380885016	0.5495474919265093	0.6222283978139159	1.0929116216232206	1.3064941621813737	1.0	1.0	1.0	0.0	1.0	1.0	0.0	1.0	0.0	1.0	1.0	1.0	1.0	1.0	1.0	12.0	-55025.92225506054	0.0	0.0	79.0	-1332.8078874161395
526780000	-56842.27438556169	-1425.1566988984039	-55417.11768666329	0.4306994389274456	2020.90902658847	53.40816428537691	0.43442288389856415	-0.2505134362588261	2.684526584944463	2.0116949949496816	4.356535568350768	3.9439112612953204	4.766804693996612	2.337607399829018	2.3012600878070897	2.615632450456165	4.8884115302103766	2.024471897732931	1.6640199341896302	1.9383439793028319	0.30141920562856894	2.1698319199351794	2.7970234026123006	0.809610127608777	0.38690157827202554	2.3931787961368864	-0.6021755690871391	-2.7315909156195777	-4.456555210482788	-3.834761413556352	-4.169634595042735	-4.819503882937923	0.468	5.12940688149003	0.28689668623880127	0.18387058382483212	0.19006714258241653	0.33916558735394997	1.1622325241973703	0.7880175004907131	8.421479281484337E-4	0.8009051810577311	8.421479281484342E-4	0.8009051810577328	0.6165032331232154	4.6137499927510595	0.023750828271401247	1.5043992386881397	2.2280550347473222	1.6235810052889235	0.5151362575740733	1.0041353901917767	1.5602598991322814	0.7472862686919007	0.9787625164571548	1.171458240077249	0.7899372457072965	1.4628173053389302	1.496521843069319	1.0	0.0	0.0	0.0	1.0	1.0	0.0	1.0	0.0	1.0	1.0	1.0	1.0	1.0	1.0	10.0	-55028.959650709316	0.0	0.0	85.0	-1355.9498055676272
526790000	-56817.80404660574	-1406.704602117265	-55411.09944448848	0.4260019855571071	2020.9137240418402	53.17198994739229	0.32019261454969916	-0.5790091256697457	2.5625762337993363	2.6872676314790107	4.172841395440408	3.1131628285544473	5.277320266878281	2.7416798708471655	2.1061530212347233	2.5321712205461004	3.8793815695451603	2.6580778837932586	1.722727638487389	1.5196570107559828	0.471013690889725	1.7779995776368782	3.1815063259903247	0.4222768001220106	0.46908531605642234	1.9274941351301065	-0.6042914113354328	-3.1710861336050926	-5.078074080665631	-6.405888132310103	-7.601649784778612	-5.212515096939528	0.468	5.379855293282189	0.2958936637855229	0.1756060429982253	0.19319836055175962	0.3353019326644921	0.6641325828655036	0.7117932638021268	8.395471700585511E-4	0.8138427502163252	8.395471700585529E-4	0.8138427502163269	0.3178826207201439	0.2679367104370857	0.08917194005802066	1.1698721307894353	1.358110571206246	1.4675908277559906	0.7705886913990881	0.30690765936657244	1.556039506422902	0.6764087914110022	0.2563611410426965	0.5680102626990465	1.3195150161796159	1.0110462330824372	0.2802909969495881	1.0	1.0	0.0	0.0	1.0	1.0	0.0	1.0	0.0	1.0	1.0	1.0	1.0	1.0	1.0	11.0	-55019.39087868046	0.0	0.0	90.0	-1344.9843990095978
526800000	-56841.95711194527	-1431.5650372413108	-55410.39207470396	0.4210405990577023	2020.9186854283396	52.81356586019448	0.4045382604426619	-1.4585010366072304	2.9405021632702026	2.8446082444103067	3.1580323540292152	3.3375714090176003	3.586499477630664	2.628776412921193	2.3572209600526923	2.7426036694333833	3.9274723806172163	2.554141432088988	1.871244061072521	1.6098900883940948	0.31189900526209297	2.069990962334337	2.810163184389054	0.37022369124676013	1.2377327190172305	1.1137166405507783	-0.8215649936194969	-3.052864068624668	-4.74323084099847	-3.9205895855926656	-3.0422166107317854	-3.8849856453962066	0.468	5.1985363318047195	0.29080722009356275	0.17952940982054158	0.19105082537253384	0.3386125447133617	0.7807791504767194	0.7659263922632938	8.345141335852692E-4	0.7505686901703403	8.3451413358527E-4	0.7505686901703429	0.6229952681463565	1.508771233876669	0.18344059980706992	0.6605771527064175	3.606645621214791	2.131747610152141	1.0500814538894432	0.698396631371998	1.2735118669780574	1.0869960705898345	1.0517358444245535	1.8488285373081499	2.1710960147369684	2.355501158239683	1.276735064759141	1.0	1.0	1.0	0.0	1.0	1.0	0.0	1.0	0.0	1.0	1.0	1.0	1.0	1.0	1.0	12.0	-55027.68952497563	0.0	0.0	83.0	-1360.6735197255957
526810000	-56824.03994666058	-1397.0911883286312	-55426.94875833195	0.41630797483160153	2020.9234180525657	53.17070830119779	0.27879222791969843	-0.7412039916572571	2.7376041267242264	3.223492168976092	4.040642709140606	4.952773462339664	2.542822462007602	2.541040377639235	2.7401917908295337	2.749132338945336	4.674164064173563	3.009642905675511	2.03706180327878	1.974873481689555	0.20161810179802891	1.8824662292460728	1.8966582932069762	0.16131164004703347	0.8108715707407623	1.3974944783179621	-0.6898551724209597	-3.6366734194949943	-8.731988489749467	-5.28040700388112	-4.581327442112412	-4.1171745023450805	0.468	5.560859294462614	0.29560770036142814	0.17856917588335217	0.19024813199603371	0.33557499175918587	0.869204946458759	0.7754426601559398	9.00214713509287E-4	0.6453395676283047	9.002147135092887E-4	0.645339567628307	0.7104228830763867	0.9911379732753597	0.34264594009610266	0.155750488785454	2.16560991995103	1.3919248527151573	2.599627801746691	1.3330951637075528	0.7035409902276659	1.136064389937548	1.0042420405616013	0.5788947559587249	1.5934247141592588	1.7605405313897458	0.9503989961062128	1.0	1.0	1.0	1.0	1.0	1.0	0.0	1.0	1.0	1.0	1.0	1.0	1.0	1.0	1.0	14.0	-55038.26513530816	0.0	0.0	83.0	-1330.80405661888
526820000	-56839.501522189836	-1410.5847454632205	-55428.91677672661	0.42903843480974374	2020.9106875925875	52.746844355469946	0.6226270669466012	-0.723802984930378	1.9036771734050584	3.056812734906057	3.6397330596991924	4.189280431565257	2.096442967937007	2.7471643838529674	2.7069489347423388	2.3994534903461444	3.499207792557832	3.166773813187483	2.0793736567357652	1.2816160312235945	0.33772139336921553	1.8616800734845078	1.9085736794025872	0.36666208325758193	1.2166613893545426	1.4397863770339647	-0.7358503453107144	-3.612304847502674	-2.843219567309473	-3.8665977985594124	-4.48376893734401	-2.3561669480180605	0.468	4.9082889134288585	0.293497621741244	0.17960195387114378	0.19053018308267747	0.33637024130493465	0.7346506035550389	0.7652582765022505	8.968724054438492E-4	0.7779245938464384	8.968724054438503E-4	0.7779245938464385	0.4791137930175446	0.8404997458252288	0.8033456409898727	0.5208649890312115	1.5039161812131583	1.1891816983895938	3.334880760171384	0.7465836756297556	0.22345794025913437	1.0993924679532887	0.21956382722336057	0.07243526714785065	0.3387247785770895	1.490997802452282	1.229921323547559	1.0	1.0	0.0	0.0	1.0	1.0	0.0	1.0	1.0	1.0	1.0	1.0	1.0	1.0	1.0	12.0	-55054.38682679021	0.0	0.0	83.0	-1345.457522916182
526830000	-56832.20255141328	-1417.9250745118495	-55414.27747690143	0.41970906355203297	2020.9200169638452	53.09081144686182	0.5023147942030015	-0.2809157782141017	2.7095477256564626	3.0977026036350797	3.212313943381719	4.421422218526712	2.765459445275232	2.823902931722063	3.132007237177272	2.8462007847944304	4.338425233366759	2.6751968365303287	1.6127279762320712	1.6440052023241958	0.2972571550928293	1.715861885127853	1.5544976374619002	0.3003445777537301	1.27371608624049	1.468131096029698	-0.25149995202063685	-3.1732455106874924	-5.463493656198463	-8.042855132107437	-10.498392507740757	-11.106612769540163	0.468	5.223066295960945	0.29154415849007553	0.1802071981847586	0.19202522206173459	0.33622342126343113	0.7882777022570232	0.7712786360141423	8.74716714429643E-4	0.7961806398647655	8.747167144296438E-4	0.7961806398647643	0.8865448538376578	1.0001118465165153	4.54793758466357	0.35465011117980794	1.8735373817172514	1.4535304320965496	0.8655865344211101	0.45029163224249646	0.35871663585885655	0.8637993954427303	0.3083634198447667	0.646889662468313	1.2754294008690652	1.248706492522268	0.36020444223233	1.0	1.0	0.0	0.0	1.0	1.0	0.0	1.0	1.0	1.0	1.0	1.0	1.0	1.0	1.0	12.0	-55025.713204400105	0.0	0.0	86.0	-1349.1717433019685
526840000	-56831.53248353803	-1381.4579675367784	-55450.07451600125	0.4163608955576342	2020.9233651318398	52.41081591731389	0.2107049013706323	-0.49762122027180516	2.223264391112403	3.0791063194574373	2.627210894407179	4.602406531731256	2.3632739185450156	2.2149599299469585	2.631441967090165	2.5960266767950735	4.253705422766218	3.5621874681481183	1.4574245963969095	1.4926767364368916	0.19588657141238744	1.9332850099764975	2.255841696824823	0.35339795452653333	1.1583443691050732	1.1623089205335644	-0.5100768394262201	-2.778952201845922	-7.471095346782904	-8.2393270486285	-6.7929397455275735	-7.197908855942234	0.468	5.368610426743515	0.2917793860022951	0.1807476206640922	0.1948776992760878	0.33259529405752475	0.5194883019785882	0.7392546176738338	9.157100154214534E-4	0.6521624551174188	9.157100154214523E-4	0.6521624551174171	0.44599244177620667	0.5626466849242193	3.7758334736727694	0.32272958464220936	1.935290843429609	1.4132954901456585	0.3324278682573372	0.7151548234152455	0.28027457514565945	1.1682437591623356	0.7040056190646712	0.8556711624146642	1.1292834789469093	2.708091197023113	0.8282905224243826	1.0	1.0	0.0	0.0	1.0	1.0	0.0	1.0	1.0	1.0	1.0	1.0	1.0	1.0	1.0	12.0	-55065.81154422171	0.0	0.0	83.0	-1321.571091300309
526850000	-56846.931990600555	-1384.635028645467	-55462.296961955086	0.4173132702469963	2020.9224127571504	53.27679727002056	0.5107294243784197	-0.31159018927737425	2.7805178361683662	3.8891949973134463	4.029765262002456	3.808919229185337	2.504054267948781	2.538215684180737	2.642209708704755	2.447172751132	5.131051072741581	3.796873239966163	1.5073240252982427	1.433351228815196	0.28918774107181044	2.199573916305602	2.3945698941127556	0.5814090038959556	1.3974885966008994	0.8286618086536248	-0.9399005525609947	-3.2557761307995285	-5.247041668741119	-4.1579717083886205	-2.5025875245878875	-3.364614450142457	0.468	5.300790207129667	0.2889754711190443	0.17371666067168895	0.19590989278715387	0.3413979754221127	0.3734674586979334	0.6930768727803458	8.993516106069915E-4	0.7547156228399866	8.993516106069897E-4	0.7547156228399854	0.48729838780243123	0.4524190374820195	2.861390516599682	0.07822303067804437	1.5136948104392802	1.2135794401997437	1.4831448722400562	1.2774810784567259	0.364223326770118	0.8276036260089652	0.5596077625100465	0.31092919079827974	1.276799864384544	1.463703244425128	1.0616679656633674	1.0	1.0	0.0	0.0	1.0	1.0	0.0	1.0	1.0	1.0	1.0	1.0	1.0	1.0	1.0	12.0	-55075.075479034225	0.0	0.0	82.0	-1320.0257678108117
526860000	-56828.925554657886	-1386.2302675557276	-55442.69528710216	0.41844861730997884	2020.9212774100874	52.86690755306237	0.3413999563279729	0.2171773099824179	4.034424468840195	2.659377247793372	4.439620772493537	4.029035772187402	3.1824782115042565	2.599042067635793	2.5548424775361878	2.4146166329262306	3.8182383525827497	4.260665484506808	1.4094489604217693	1.4437607375433736	0.47168039043286747	1.8504324560343022	2.374834152742928	0.4303861592133544	1.6028577742612877	1.3804576069360472	-0.869407484152036	-2.7428325106794595	-4.39500485317884	-1.2487517119087794	-1.781525866439455	-5.118350849221879	0.468	5.1765823050221025	0.29422728531057174	0.17752289695938742	0.19294287355579331	0.33530694417424745	0.3845686935942771	0.6607979407201114	8.684478861776858E-4	0.7792485894380053	8.684478861776884E-4	0.7792485894380061	0.7178162208300918	1.395557262545524	3.288223322344564	1.095681837058768	1.5276983286714652	1.3586675442753895	1.9482242927819673	0.7562110688676329	0.32730157834817636	0.7053701171982383	1.1004005465957942	0.8500162534338416	1.2010405877000083	2.340910098917837	0.7535775784190701	1.0	1.0	0.0	0.0	1.0	1.0	0.0	1.0	1.0	1.0	1.0	1.0	1.0	1.0	1.0	12.0	-55071.424778164816	0.0	0.0	82.0	-1316.8926030859677
526870000	-56811.646589348595	-1363.2670910674851	-55448.37949828111	0.4216130095064587	2020.9181130178908	53.125171461479624	0.5112742086358482	-0.04490851948147867	2.092062134712445	1.63683534290843	4.24835576737589	3.0573873780436496	3.5220380562819447	2.8611919726105928	2.1939792216007823	2.4605473636638653	5.201633352820035	4.076550231474626	1.5719325680635634	1.3584809081150055	0.2045639206497635	1.462654365920613	3.072463817043201	0.43023560144869505	1.7512941955037917	1.3010508967326921	-0.6818786539612347	-2.8519939918560984	-5.061142337679212	-4.981732520573046	-8.071998785080485	-7.214227583181989	0.468	5.4753576203869745	0.2887060139315226	0.17907517344968882	0.1954741992645131	0.3367446133542753	0.49626923124195876	0.7384921068805005	8.804345483517946E-4	0.8397673873730223	8.804345483517956E-4	0.8397673873730218	0.6210309382256894	1.4842945813459385	0.4483936962117769	0.5333417821575266	1.8292571024876203	0.8727142817375683	0.0603150766145176	0.39460635852002457	0.572601902494616	0.9971412053909404	0.6069875184052348	0.46364508709050284	1.3248676397694656	0.9674501795487463	1.037892426001523	1.0	1.0	0.0	0.0	1.0	1.0	0.0	1.0	1.0	1.0	1.0	1.0	1.0	1.0	1.0	12.0	-55073.516013685236	0.0	0.0	78.0	-1296.9230282570481
526880000	-56806.439053666945	-1379.2004358852018	-55427.238617781746	0.41911558195620785	2020.920610445441	52.4614040699183	0.23476366791386485	0.9972882477394271	1.3269014241842982	2.988475351254836	4.711797601651874	3.3970433175519408	3.3561710903203075	2.254593912327913	2.111962534796877	2.7955412314628765	5.073836858034322	4.638155302473888	1.3826503314065997	1.509095730408695	0.3875473717219808	1.1719386735768185	2.217082789029649	0.6956055776998831	1.7287065833948432	1.646178543938082	-0.4362573071287595	-3.346235871070787	-4.322826897760783	-4.251620009019148	-5.307718012579696	-6.324539860556603	0.468	5.1430483463465695	0.2926716707584511	0.1813124382207464	0.19230865554536838	0.3337072354754339	0.8548733097837302	0.7830756881004453	8.997714002897564E-4	0.7207102614095631	8.997714002897565E-4	0.7207102614095633	0.5883387969341326	1.0759825172250785	0.5849562126374205	0.08298014428698995	1.5807328547525719	1.0943734031588876	2.9240079899932794	1.1311403716696447	0.2775122704792174	0.52473185956409	0.11422039600644097	0.5889612298165982	0.5655945719992942	1.2382880127052127	0.41693178540455766	1.0	1.0	0.0	1.0	1.0	1.0	0.0	1.0	1.0	1.0	1.0	1.0	1.0	1.0	1.0	13.0	-55054.27926911705	0.0	0.0	76.0	-1316.8597117130555
526890000	-56781.31277049002	-1349.1933615136493	-55432.11940897637	0.4270212831287347	2020.9127047442687	51.722900295526706	0.6282957195246571	0.121564933969948	2.606947221710035	3.925492308749786	4.551474192696042	3.4484331090126994	3.0919099994018726	2.1355649688864893	2.074640722140866	2.67149567924874	3.597699224449892	4.414107794803884	1.2479387309727898	1.2341033655247697	0.053207175211657604	1.15628070483386	2.3529890076647084	0.6630621385372729	1.2389170012869444	1.8884457627960916	-0.4463321117037559	-2.930224980118923	-3.501312183393628	-3.378869669983647	-2.513204255004082	-0.3899566066676554	0.468	4.754746915421266	0.2929085210984466	0.1809698323181158	0.19348312653548938	0.332638520047948	0.8227500251437425	0.7465105129767761	8.721165162955382E-4	0.6663913779305969	8.721165162955391E-4	0.6663913779305969	0.2967983593118011	0.23001316532226573	0.23271071452293865	0.10245705100953241	0.8667628073265236	0.40323872807443617	4.530988561098895	0.5655423433597011	0.10792347933426329	0.685886474271783	0.23312852053191535	0.6906417879305865	0.6075687929513781	1.6066840296454543	0.3860947402543365	1.0	1.0	0.0	1.0	1.0	1.0	0.0	1.0	1.0	1.0	1.0	1.0	1.0	1.0	1.0	13.0	-55049.216720084805	0.0	0.0	78.0	-1290.6577917813922
526900000	-56813.8981972231	-1378.28563658603	-55435.61256063707	0.42853313524571	2020.9111928921516	51.77745089929239	0.8018596469650646	1.1079038151008171	1.2865406334444298	2.2180204496191394	2.9111717285354963	3.8604962214836775	2.59812098986518	3.2187092304063065	2.3835139968056693	2.550783891895058	4.023028011046055	4.936337070880248	1.3122893136917082	1.211036203112815	0.189085237529239	1.3068573495110587	2.309029716917865	0.9515435609779412	1.172709328396467	1.4368761566753179	-0.6755678722076437	-3.5167994973635794	-4.439472297194068	-3.3016382389012024	-4.170606115651449	-5.45015924831856	0.468	5.377304738588057	0.2900862103065945	0.18037137535872402	0.19307219418056992	0.3364702201541114	0.7673058991705407	0.7651741940489166	9.129321719008772E-4	0.9014595018752048	9.129321719008753E-4	0.9014595018752032	0.3312251474723497	0.48175756897998273	0.23252484467523704	0.5381791797385981	1.3570756504651773	1.6366283411479672	0.2929307610410196	2.151342594284874	0.3865241861579013	1.6786179711760605	0.7856594529346864	1.0450886691256671	1.389839854996032	2.156302263156405	0.6024873738021683	1.0	1.0	0.0	1.0	1.0	1.0	1.0	1.0	0.0	1.0	1.0	1.0	1.0	1.0	1.0	13.0	-55039.16880046899	0.0	0.0	86.0	-1303.567316316812
526910000	-56790.15630735924	-1359.6099838636712	-55430.54632349557	0.442490489791	2020.8972355376063	51.58138768246724	0.4712474437618583	3.2689836829616112	0.7924358277701338	3.1380736157176394	3.505607126107362	3.278457103595926	2.4372508598775298	3.153469102370996	1.9630630669703364	2.369421406891891	4.97468188580837	4.510990148685617	1.437088533150955	1.421372673388344	0.16643596833374164	1.3180993478363023	2.417414903156649	0.6506831798373224	1.0219589048062216	0.9398987875942375	-0.723163887809304	-3.061409305423523	-3.4427701358808296	-4.522739453531184	-4.421288919902347	-2.781248181229177	0.468	4.608521435307084	0.2881356108146186	0.17724892281854868	0.19233507600443336	0.3422803903623992	0.9205229868288411	0.795444612473679	8.905005995231577E-4	0.8364805853790953	8.905005995231564E-4	0.8364805853790939	0.45318763200637646	0.3977951173000156	0.4147373787569385	0.020068180102910817	0.9043912746406509	1.8297108392717867	1.2934888590076354	0.8747231697024552	0.17841147968392163	0.5471683880320932	0.6097749839298646	0.3257962024176851	1.392732193751197	0.6405403670265092	0.7117458385500052	1.0	1.0	1.0	0.0	1.0	1.0	0.0	1.0	0.0	1.0	1.0	1.0	1.0	1.0	1.0	12.0	-55034.73797644629	0.0	0.0	84.0	-1295.8124220336374
526920000	-56854.533958431	-1384.3372460840005	-55470.196712346995	0.4308744232473179	2020.90885160415	51.693767780663435	0.31564089755985986	4.0619843892498775	1.1079825302966733	3.6393402117908358	3.648756436981884	3.912593079615798	3.1570510080545193	2.9973602422894903	1.952881337302112	2.860873664337806	3.650294975559236	5.350524216521258	1.4933764328191494	1.605761464786057	0.13388600174054358	1.184985426869673	2.712319200674079	0.6327475788656969	0.8840953974843426	1.2895141136436201	-0.8404945275538331	-2.8271243614450716	-2.0710424952468545	-6.852967423743492	-8.186668290202293	-8.717218845137387	0.468	5.020399902921649	0.2938767013414625	0.1744085606772893	0.1914597076303486	0.34025503035089943	0.8263494259595969	0.7917446308261344	9.284699959062178E-4	0.8293697437821893	9.284699959062139E-4	0.8293697437821882	0.5749665197978392	0.30341394088509205	0.16378896275760826	0.48034551854481244	0.9007400071750603	1.6589350466798662	0.20857835349195122	1.1432382377524926	0.09248699605250083	1.1329465400978276	0.8274105353462394	1.395278911961778	0.8952740564736563	1.4919373055149556	1.4489482752111602	1.0	1.0	1.0	1.0	1.0	1.0	0.0	1.0	1.0	1.0	1.0	1.0	1.0	1.0	1.0	14.0	-55059.45820012593	0.0	0.0	88.0	-1314.156925174038
526930000	-56861.6399602823	-1389.7588510669052	-55471.88110921539	0.4278529721735169	2020.9118730552239	51.90390818446675	0.6202656467084545	-0.2559850241015502	2.0802684640673443	3.8376414401370034	4.913972020175174	3.3593192223803823	2.6100970387056712	3.139926269015194	1.6750827668484587	3.068269837793845	3.4708886989003824	4.256814015331622	1.8312487644277091	1.5447597525189547	0.14315201040628023	0.8566344991055084	3.11062293287208	0.2585749605990225	1.6584128397539615	0.8288348975333468	-1.0852561273395895	-2.7305308923688814	-3.3836380266882946	-2.6076721917723775	-3.868087894235087	-3.891715213984162	0.468	5.782998386470397	0.29346030393547634	0.18040900575079255	0.19248661587224145	0.33364407444148947	1.0092092579301766	0.7925586950973026	8.30259389522592E-4	0.8349512085861059	8.302593895225906E-4	0.8349512085861057	1.0787381382971835	0.9860212940546003	0.3918714917446827	0.15072802929668513	1.9054019149332442	1.9882551340699761	0.11426435604090221	1.4097501522929854	0.8690822124659665	1.4241076214650261	2.044841652675976	0.9121795223849865	1.375807185131887	2.0517478584757414	1.5264516039850828	1.0	1.0	1.0	1.0	1.0	1.0	1.0	1.0	1.0	1.0	1.0	1.0	1.0	1.0	1.0	15.0	-55062.21057011054	0.0	0.0	87.0	-1309.6889355672718
526940000	-56860.49723862087	-1409.1105121711134	-55451.38672644975	0.42431255382494865	2020.9154134735725	51.9622200539475	0.4415692036869521	2.3804190091508577	1.4521371094766167	2.846093445844221	2.6383301115438806	3.248441811638419	2.555659346114191	4.1493977130531565	2.1039690585826323	3.2213939161702774	3.8605144085455674	4.743101753529324	1.8209374017589832	1.4776830588276268	0.1793970269516769	1.4101356579529456	2.0818635908235343	0.15876093765357185	1.0025058567471956	0.6635117101045043	-1.052968645142135	-2.5113725956223663	-4.44403328867431	-3.5051087109066876	-0.22038468924528498	-0.48376209182077146	0.468	5.146881623352343	0.2919990099536218	0.17930546103821066	0.1905525434417334	0.3381429855664339	0.5243798040830367	0.7008095226651473	8.468779629584725E-4	0.9703110989565233	8.468779629584726E-4	0.9703110989565251	0.64538235545789	0.5556745969559062	0.7164540031675072	2.7665427899081387	1.3516305298080493	1.561697359898777	1.1436926087244932	2.0888282702311596	0.5019828525564267	1.9722719861876883	0.8220669322277709	0.6428070787263179	1.4732200696408888	2.8064143309501484	0.5850449080323201	1.0	1.0	1.0	0.0	1.0	1.0	0.0	1.0	1.0	1.0	1.0	1.0	1.0	1.0	1.0	13.0	-55049.81827362201	0.0	0.0	88.0	-1327.1899202214274
526950000	-56831.71543194203	-1365.4209314387763	-55466.29450050325	0.43933895319850175	2020.9003870741988	52.469474124298365	0.4739186642169487	1.1279176807981923	1.3647347907484442	3.036905085487691	2.7917355056634143	3.9360300797002066	2.8489885776255677	3.0650525819882612	1.9819376151208417	2.738747449046524	3.563494393911636	4.730439282697373	1.5807462461082176	1.4162799109021553	0.28647119118706255	1.1804200022451754	2.8499152186473267	-0.09013564838784371	1.57980921940899	1.16893929258298	-1.1308370416236722	-2.060753766985128	-3.904625165489202	-4.6092374392846365	-4.949982766966007	-3.2789283850280473	0.468	4.850525448983403	0.2920498509744418	0.17967855060890503	0.1924814028628738	0.3357901955537792	1.3666633307862601	0.814052250093291	8.459682458812294E-4	0.7360676593417554	8.459682458812294E-4	0.736067659341756	2.228149653922311	0.18555319391636937	0.5747130131087183	0.5394641619197733	1.5701024633440568	1.0602856354791936	2.0011065026104653	1.1967488685609065	0.7607092240463345	1.8239811335595797	0.4799716649377536	0.525552766711944	1.3228504124890141	1.8616196025756673	1.4710822047892886	1.0	1.0	1.0	0.0	1.0	1.0	0.0	1.0	1.0	1.0	1.0	1.0	1.0	1.0	1.0	13.0	-55058.48171556385	0.0	0.0	91.0	-1295.8007789040873
526960000	-56831.63904524891	-1374.711192064396	-55456.92785318451	0.4412603264222531	2020.898465700975	52.277575999610356	0.2207400086709668	1.3825066256847602	2.080256279336296	2.9524436804084626	3.0116222866114866	4.046045668403334	3.379716306099777	3.11092374155033	2.3026503225673003	2.5010828312522837	3.4050123490827513	3.83708385197776	1.8052668609630111	1.6526972503697956	0.12847586702525615	1.2091434346488072	2.4873575627921376	-0.029735560149816417	1.853240587787249	0.7296018060375271	-1.1229614920570947	-3.1295003651642066	-4.277265070479537	-4.975808742291484	-3.5686036403500645	-0.4153940940277412	0.468	4.593734447105924	0.28827460288712764	0.18249076219660265	0.1931752458562722	0.33605938905999744	1.152533681358203	0.793514411240345	8.678084747689522E-4	0.6613589155994443	8.678084747689508E-4	0.6613589155994436	0.5329202935999289	0.09082926891564154	0.09045211199257085	0.19953013215096607	1.0737139566665266	0.9184786832156177	2.439823960684195	0.9546668227248782	0.1945197066883647	0.9750417352137046	2.2287812858189184	0.27140769302308343	0.9931767805338051	1.3391054365781125	0.9865397278938386	1.0	1.0	1.0	0.0	1.0	1.0	0.0	1.0	1.0	1.0	0.0	1.0	1.0	1.0	1.0	12.0	-55049.89897140961	0.0	0.0	84.0	-1317.2138242950257
526970000	-56824.73722035351	-1374.5072877842813	-55450.22993256923	0.4298180672599519	2020.9099079601374	53.08924614337506	0.5097685289697449	2.3305039881579606	0.9059627722360646	2.46160114146643	3.7217611979448444	3.6167530663116336	3.477113956047079	2.6883754000855773	2.1825697021113957	3.558189353885232	4.143850779329434	4.203487046128081	1.5747297427939209	1.4894544245816566	0.2828336011645728	1.1790634994906954	2.456256567970998	-0.10399952461282408	1.322922523261466	1.071523916350897	-0.878356091846621	-2.938505698873775	-4.409215118658837	-7.511141962578585	-6.892408446057777	-8.828227963815248	0.468	5.366577419113681	0.28976447225611784	0.17675662052982236	0.19288952877747792	0.3405893784365817	1.200520810702041	0.7797377069046117	8.630457813176175E-4	0.8251728835390901	8.630457813176164E-4	0.8251728835390879	1.3628610901269493	0.19125660276281928	1.2933067014143407	0.0865335329315964	1.1308690355700317	1.7273938982600807	0.33710471246039425	0.7639928802415962	0.9882060929652812	1.608609495855767	1.9194696304850214	0.8150295570689691	2.0849534032172197	1.808274562822836	0.5154451105717112	1.0	0.0	1.0	0.0	1.0	1.0	0.0	1.0	1.0	1.0	0.0	1.0	1.0	1.0	1.0	11.0	-55052.738197625644	0.0	0.0	86.0	-1305.493665908544
526980000	-56826.55579923969	-1360.556591863782	-55465.99920737591	0.4281574367808496	2020.9115685906165	53.037875279179076	0.7674989796161574	2.4166757139864012	1.9032214111193502	2.5269747916186014	4.296678647295389	4.487853573733571	3.2939907302254934	2.8128415975743355	2.123903117901312	2.8213987369106586	3.5975539888444232	3.9617915399909043	1.479496194492009	1.4388569241005702	0.28062669177651534	1.2514385792508231	2.091232032172957	-0.2709861399079827	1.5251372982790652	0.9609209483916032	-0.4731853492227638	-2.858796695058357	-4.363256741443546	-4.60935082051293	-4.82629884552553	-7.5470912646848545	0.468	5.026237297477727	0.29347736047877554	0.17890811955207603	0.19181477840139333	0.3357997415677549	0.6285869701272724	0.7444522862698874	8.649724412339473E-4	0.8824116453374123	8.649724412339477E-4	0.8824116453374139	2.489934652670919	0.8646294576834995	0.5269078603580247	0.04584384533954799	0.9903030647519203	1.6151386097557658	2.490000521063004	1.4227886305668183	1.141797994170405	1.3744950510698897	0.8326819553343184	1.2647334020082197	2.623448752355375	2.0902155572994636	0.7706363296697903	1.0	0.0	1.0	1.0	1.0	1.0	0.0	1.0	1.0	1.0	0.0	1.0	1.0	1.0	1.0	12.0	-55065.92131865127	0.0	0.0	88.0	-1283.120353649822
526990000	-56817.61578368321	-1332.9096535204017	-55484.70613016281	0.4370389631552561	2020.9026870642422	50.93808848976185	0.51985586089261	1.1740359789589023	2.0051001610385755	2.8644052083465272	3.5590040689595046	3.5844816869152165	2.852863698130874	2.9430528878184186	2.1566352574712955	3.1342792018715198	3.579217545291294	3.5000037807984614	1.703534108742789	1.4823453156625006	0.06552877787425021	1.8511730930240613	2.370391386166443	-0.32821918802796657	1.1551203173156264	0.5887059724433752	-0.9610420913187312	-3.39432697508163	-3.316119800415836	-6.192638963039249	-7.165951425014531	-4.927443366814424	0.468	4.81120882981539	0.290134328431822	0.1792296306513771	0.19510950843359726	0.3355265324832033	1.1663696178547456	0.7759560308765073	9.317844785793574E-4	1.0205552293519355	9.317844785793548E-4	1.020555229351935	0.5574456781366868	0.10984021106823572	1.2613321811485148	0.24469458456271198	1.175249197111479	0.8803757472106302	6.138591343317971	1.203515235524584	0.3467157391505791	1.0612897023878285	0.9001570973786772	1.438496356398665	1.5817397332222025	0.6468535430406552	0.7967595117464387	1.0	1.0	1.0	0.0	1.0	1.0	0.0	1.0	1.0	1.0	0.0	1.0	1.0	1.0	1.0	12.0	-55055.26200248378	0.0	0.0	92.0	-1251.7712921062741
527000000	-56819.31423575994	-1339.447565598508	-55479.866670161435	0.45963167578229164	2020.880094351615	50.93189836670762	0.7629211103927384	2.7416159482799562	1.6397070512134606	1.9543086774693594	3.7939552902349556	3.5258803771462817	2.246350479064807	2.979066728542744	2.414328342222792	3.436413930996065	3.516306952178791	4.615246662339362	1.443867709255607	1.3025331501389998	0.007985514821516979	1.809942545666287	2.5734895951940926	-0.018044519566420683	0.5032667877292577	0.5820156993466808	-0.35001454872723936	-3.525632227349169	-3.327904919164271	-3.577308047216891	-4.776391991692076	-4.379971388756567	0.468	5.3181306696535975	0.28918443677299704	0.17953853171954925	0.19310102955525962	0.33817600195219377	1.1456915327094597	0.7811973032510211	9.247165497334773E-4	1.043180272743167	9.247165497334784E-4	1.0431802727431676	0.5585047993955891	0.4549178556073131	0.5512281887710272	1.0659028027628654	0.43901499692619184	1.1270314742581358	2.4266011414962487	0.8112673631525603	0.1872030180930587	0.8529266394192687	0.3774224576283531	0.4279922246674649	0.3751151862930632	0.8136612108882217	0.4752011678506398	1.0	1.0	1.0	0.0	1.0	1.0	0.0	1.0	1.0	1.0	1.0	1.0	1.0	1.0	1.0	13.0	-55059.480507792505	0.0	0.0	92.0	-1261.6231766115152
527010000	-56880.62993090671	-1363.7016179400705	-55516.928312966644	0.46870210243726274	2020.8710239249601	50.57792182665533	0.8334351198835479	3.2190092870184523	1.0801309255959712	2.2735418275192583	4.358579744552564	2.978041358888529	2.246410176106513	2.8428162418673595	2.3509014784084323	3.2691875337180765	3.757016485607349	3.6715453458893585	1.4086606935107746	1.7181257964868786	0.17382723184447765	0.7842714645321287	1.9226178290030116	0.13362652409518624	0.39954202062544786	0.46770852150478637	-0.3607828943632615	-2.557553618329834	-2.741088679659442	-2.4801233626250303	-2.600379504934585	-4.9917167723647005	0.468	5.163391080859117	0.29336752807175465	0.18096720831313937	0.18939850649839507	0.3362667571167106	0.5673702437356778	0.742172360541513	8.965974271996163E-4	0.8979580401611451	8.965974271996176E-4	0.8979580401611454	0.40208494227014346	0.3693371429971119	0.4015017837353076	0.0997992309809929	0.9796150935244723	1.1777675360109474	0.5613445788861301	1.2015460109193299	0.40943429566430944	0.7647873923432488	0.016522352420553166	0.3606273161775386	1.4557970632402806	1.6717848680010592	0.9277054907065135	1.0	1.0	1.0	1.0	1.0	1.0	0.0	1.0	1.0	1.0	0.0	1.0	1.0	1.0	1.0	13.0	-55081.579181586814	0.0	0.0	98.0	-1294.9175217720278
527020000	-56891.977960069715	-1392.8500496755787	-55499.127910394134	0.46218751271138453	2020.877538514686	50.99048387835238	0.8034638987564459	2.2095134346726892	0.900841894023263	2.411741808707628	4.41985329706361	3.017652854892548	2.1858305849773707	3.5114072427489162	2.419164189216346	3.872700020961263	3.4417694883485854	3.2448498170028444	1.5802369988631597	1.3577866902355553	0.0777011888310288	0.8722149326946956	1.5721262672316851	0.1590016047494788	0.6879062143551985	0.5031385700308983	-1.171867267900451	-2.8452028876484032	-2.090665173549372	-2.564875234203384	-3.187567895751063	-4.593208671391833	0.468	5.654978481288642	0.2965142686874979	0.17714893927207687	0.18941237763622978	0.3369244144041952	0.6645354696392932	0.7294581204124886	9.263056873826732E-4	0.8265878313975186	9.26305687382675E-4	0.8265878313975187	0.4732643082059124	0.1521759646604618	0.9046254739098428	0.2947976716899891	1.3405024373263825	1.2325728956727235	0.3563367644260609	1.1999853929113236	0.6717688079244882	1.7522381956205564	0.057963503099746225	0.3441232598905728	1.0062084916342162	1.3032074292592153	1.072760578397027	1.0	1.0	1.0	0.0	1.0	1.0	0.0	1.0	1.0	1.0	1.0	1.0	1.0	1.0	1.0	13.0	-55081.38445138451	0.0	0.0	86.0	-1325.7286402711613
527030000	-56909.02474667622	-1411.7013547708918	-55497.32339190533	0.44694456642325586	2020.892781460974	51.21255390399465	1.0768527926409963	1.5006548371177453	1.3854732276680133	2.98891945652096	3.241653047917345	2.929924193111842	2.5391303424880247	2.759883437804856	2.2486130369613546	2.9869608683447293	3.878938620176707	3.8540100453900723	1.5779365689598361	1.4292777113135635	0.01944827080064898	1.3800653777385643	1.89037211050268	0.302748560132459	0.5805797359551986	0.004785227567165921	-0.8542265539963352	-2.4035338652461795	-2.2179171900250467	-2.8732828281293084	-4.311756470638124	-4.088933014258072	0.468	5.382476904475601	0.29212073701711355	0.17714893927207687	0.1937495482651454	0.3369807754456639	0.9552957087005275	0.7558581603024879	9.379312025359816E-4	0.9658749246690117	9.379312025359812E-4	0.9658749246690118	0.5937693085848198	0.5684399790018585	0.5831895463281389	0.005646630892147188	0.96851470416177	1.831137346344913	1.2496477001762063	1.2409580234187567	0.4219111457806392	1.0829855465239675	0.24828200041176846	0.5887216399244943	0.7745763221810592	0.4085609047135486	1.0023363793139015	1.0	0.0	1.0	0.0	1.0	1.0	0.0	1.0	1.0	1.0	1.0	1.0	1.0	1.0	1.0	12.0	-55085.79615767425	0.0	0.0	89.0	-1339.4246488875774
527040000	-56916.195972161986	-1426.0684480458451	-55490.12752411614	0.45043867755135175	2020.889287349846	51.50066213717477	0.48991175141549637	3.2008375351482035	1.5158211516453768	1.950728627354733	3.1543750301675537	2.9959060377110385	2.5568441262219284	2.5991512162975576	2.283891211970002	2.8604570167574073	4.887147680093439	3.2633639011904285	1.7541422236372952	1.4137515886130274	0.2784133167343027	1.1801458863960137	1.5483377837823842	0.6278474477229068	0.46190032256223235	0.1632147982664396	-0.7245387144221352	-2.1566238381238563	-2.4084917103451287	-4.067586123423852	-4.951270064298933	-0.9026053927261461	0.468	5.049923828751179	0.2952089970703324	0.1801182416369009	0.1929300023113357	0.33174275898143074	0.8987626972307785	0.7893444450006538	9.091457657703252E-4	0.7035181095744448	9.091457657703252E-4	0.7035181095744443	0.6435325638909078	0.19832814477172298	1.171982214827048	0.016142646722100983	1.1810533154444915	1.7079679826568623	0.0532678707488464	0.7213693508134109	0.6942511281765321	2.6696743186271186	0.7617482775448233	0.49405264943503524	1.0659592766139352	0.9496569763287153	0.9080139708611162	1.0	0.0	1.0	0.0	1.0	1.0	0.0	1.0	1.0	1.0	0.0	1.0	1.0	1.0	1.0	11.0	-55074.4265402271	0.0	0.0	88.0	-1368.8211859213138
527050000	-56907.30923822218	-1455.5337311411404	-55451.77550708104	0.4211435948016242	2020.9185824325957	51.95797567403411	1.5420835264615642	2.3023773300579395	1.531208580206494	2.9312328909987406	3.0322782930108056	3.012166493792787	2.456789938167858	2.646075519020031	2.0990270117954526	3.5779155322903806	3.865237105763553	3.126829623247984	1.7297122265627325	1.756137059600062	0.19892529805977305	1.2325522574753456	1.1026548705694306	0.7759834058650448	0.46985200358712964	0.15756761580874634	-1.4171214407934711	-2.5386226800493574	-4.2400946088303915	-4.957379412970802	-6.600674047753273	-8.083289500215503	0.468	4.999044012572333	0.2912501054299566	0.1765930253116314	0.19163564538039682	0.3405212238780149	0.5013027059364555	0.7331245480090643	8.623857984760428E-4	1.1016986029189932	8.623857984760465E-4	1.1016986029189952	1.0676112743031638	0.2416455719156442	0.9611256420853027	0.02533056341159549	2.2008392686496787	0.6214662372412414	0.014475631058287945	1.6918206137164704	0.8478235242013258	1.3860038187449262	0.32699984846295843	1.7627928753504905	1.0047825006050366	1.0310588965793326	1.0320338972358711	1.0	1.0	1.0	1.0	1.0	1.0	1.0	1.0	1.0	1.0	0.0	1.0	1.0	1.0	1.0	14.0	-55045.46341329562	0.0	0.0	89.0	-1368.4177844326657
527060000	-56863.332385353584	-1413.1840439344196	-55450.14834141916	0.42350432743569916	2020.9162216999616	51.12233478128639	1.3529198757357845	1.713908404912584	2.102405881421249	2.863843761598339	2.980358527524909	3.583497364058373	3.2407092828847825	2.327596174608707	2.6301731173041025	2.64178082341761	3.2683290991915896	3.5142830008509254	1.6127996549233585	1.5775395741399407	0.14120537713041037	0.8242939292653386	1.0154144169054136	0.6974291091915206	0.4803533618794321	-0.08876184213684227	-1.4952423205665293	-2.965047289995773	-4.642812381572416	-5.039088406400049	-4.829153797090702	-4.906366070162256	0.468	4.661035574372674	0.2907954682259055	0.18218174721017988	0.18948709246675693	0.33753569209715734	1.0608957776800323	0.7843542361519783	8.957781508306952E-4	0.9582716158417536	8.957781508306964E-4	0.9582716158417535	1.2871500195127807	0.32782385974796746	1.0765436497221155	1.8491862028549186	1.3787697327763138	1.625617003304295	0.028687502516518013	0.6987810712000533	0.7471346151795735	1.1992254946202652	0.11563765223501639	0.6545813785231952	1.0059008386487278	1.682609717330359	0.39995560111266704	1.0	0.0	1.0	0.0	1.0	1.0	0.0	1.0	1.0	1.0	1.0	1.0	1.0	1.0	1.0	12.0	-55055.82845081338	0.0	0.0	87.0	-1338.6380534703685
527070000	-56849.01804877902	-1390.5463596079026	-55458.47168917112	0.43414739401218416	2020.9055786333852	50.87182647320727	1.0341486277678829	1.7289810071364298	1.6573528308204297	2.83389531124196	3.3606463041189487	2.2410788024080515	3.0893201506614227	2.533543928930655	2.743657719854624	3.172878071588448	3.1791751154605135	3.7476512423967976	1.3734788998881324	1.7146160446547873	-0.02978579001552877	1.0074944242607173	0.7976440484932461	0.5670339865871825	0.9107566686440227	0.29173332139722374	-1.4897587328614443	-2.5715158727427574	-3.852062510722356	-4.294449347539094	-4.258217735057132	-3.1112685998898986	0.468	5.211032415133988	0.29330601488905983	0.17885446623074333	0.19070557498152751	0.337133943898669	0.8550071498652193	0.7979128425686053	8.572194925599812E-4	0.7110657161515131	8.572194925599811E-4	0.7110657161515139	0.6509534275601345	0.2947343166684811	1.5501504995046897	1.0437468292684735	0.663089975388278	1.2552866486968597	5.815997597957895E-4	0.3930433227244753	0.46232006909717044	1.5370092466725143	0.0031667165807828202	0.19650065959678087	0.9257896296062883	0.6282562968396816	0.21163412123536832	1.0	1.0	1.0	0.0	1.0	1.0	1.0	1.0	1.0	1.0	0.0	1.0	1.0	1.0	1.0	13.0	-55071.520285992396	0.0	0.0	80.0	-1331.304851882289
527080000	-56831.58391081055	-1366.2217760760745	-55465.362134734474	0.42592430206770965	2020.9138017253297	50.769999532993616	1.1914094965361575	1.9213420200205664	1.3861265772473597	2.084669911729055	2.9548613913943096	2.677211007080145	3.710644157385287	2.3480129521724944	2.797916782961446	2.8764574069442364	3.255538511643323	3.926826720413401	1.747256828310944	2.096569740077083	0.09210394978003719	1.1484601757093664	1.19324928767841	0.2088208384969422	0.7697945981843147	0.7686425357981912	-1.6776375328134316	-3.069900503973379	-3.8306152121147985	-3.862682889369263	-2.965667513039617	-2.088321240705536	0.468	4.81498894349948	0.2912655470939471	0.179050473173359	0.19291526898426486	0.3367687107484288	1.3219283754227018	0.8071540953907665	9.216677554895869E-4	0.8331974954952248	9.216677554895873E-4	0.8331974954952255	1.6550659220710515	0.4134327189096509	1.4570682412779752	0.1934163240739318	1.5568516164675201	2.3013232134950075	0.06405747219674957	1.113722193970286	1.0989323025785056	1.4248241713576617	0.09864713190893598	1.091858948483285	1.4392242977981888	1.6998499186568052	0.19974840524734067	1.0	1.0	1.0	1.0	1.0	1.0	0.0	1.0	1.0	1.0	0.0	1.0	1.0	1.0	1.0	13.0	-55090.69998015369	0.0	0.0	81.0	-1293.8145793003816
527090000	-56819.25922019769	-1381.1393873643015	-55438.119832833385	0.43121393792903684	2020.9085120894683	52.00330704286123	0.9090527073520853	2.7303442944137766	2.456315986323295	2.9929921411752	3.130018393753686	3.169159201693907	3.277019801292562	2.212859983170302	2.7021130959605975	3.0282320214971197	3.6967688588053007	3.740366934730598	1.871327349516192	2.0194330071612194	-0.006188357905539097	1.6075434171184388	1.998625960584668	0.30943140740595876	0.9653574191261032	0.19668337714460338	-1.345588203701413	-3.172289398077398	-3.849491841715081	-5.964098657869888	-7.450817594958622	-8.459503374854311	0.468	5.461362832544686	0.29239027341328244	0.18232260823435498	0.1922104737344215	0.3330766446179408	0.5708429897000368	0.7483147385230746	8.807082440684346E-4	0.6430839573690817	8.807082440684346E-4	0.6430839573690811	1.1673669823460435	1.1840059100487872	1.0507359007822887	0.8083485967219076	1.1462138858754316	2.2136532873582446	0.09262962650973905	1.3485080379370704	0.8859161449616837	2.295794128421859	0.4869738550359151	1.2975787164929964	0.9537936653054766	1.5035591654961953	0.8137086935589051	1.0	1.0	1.0	1.0	1.0	1.0	0.0	1.0	1.0	1.0	1.0	1.0	1.0	1.0	1.0	14.0	-55069.84421357822	0.0	0.0	74.0	-1315.323670053514
527100000	-56827.40121678785	-1376.5237306278918	-55450.87748615996	0.46752009224100277	2020.8722059351562	51.645323856956	1.041313285169611	1.5401548062623776	2.0848746125136595	2.737859712077047	2.434325134392188	2.8725406933371307	3.00858044416917	2.9062386829596405	2.495935741015721	2.895082876072641	3.6953619777601516	3.186543214826157	1.969359435388578	1.7927766732736867	0.08255946876580027	1.5955715196776317	1.4380155606738665	0.1777270393955535	0.7966429314094129	0.27073560665117524	-1.8806997246418173	-3.007608352497105	-3.935693446245728	-4.0025461474916	-3.785426001901467	-2.455168208693597	0.468	4.995957004970415	0.2923349325119573	0.18019602780442415	0.19477017477840652	0.33269886490521183	0.7174334807323838	0.7483883260381514	8.828593991214537E-4	0.7096315583108543	8.828593991214541E-4	0.7096315583108542	0.5823158991197649	0.34578037654031485	0.36832184198350193	0.04623241279648153	0.629079410531564	2.044539825707996	0.21515381681913479	1.2776095610073848	0.4069873127467013	0.5968202280454744	2.699520885340947	0.42736228421032174	0.38738062885986035	1.0236097765978152	0.43943912127564877	1.0	1.0	1.0	1.0	1.0	1.0	0.0	1.0	1.0	1.0	0.0	1.0	1.0	1.0	1.0	13.0	-55080.15033929547	0.0	0.0	76.0	-1315.4683260125062
527110000	-56823.713735095305	-1374.3012161733318	-55449.41251892197	0.42285617271968	2020.9168698546775	51.636770767031955	0.4462025096694814	2.7314216817368657	1.7346250285814302	4.2752209239285905	2.5792736716456277	3.754149399321974	2.847716221954685	2.331294925606321	2.5217869657835656	3.0663293884753493	3.219279735680321	4.254350181631586	2.0793038348147888	1.7681128537717656	-0.06708749450697046	1.0495115131146184	1.7139682099513718	0.4336352168892173	0.8733356468792318	0.8877883999491254	-1.8969511948590716	-2.405042664952255	-4.656213038595101	-7.230975582880681	-7.903877772797134	-8.819084175786866	0.468	5.0344519618198715	0.2927860049910426	0.17910668139882302	0.19154529743746823	0.3365620161726659	0.7203064965366371	0.7445521405559773	9.015035732630256E-4	0.778746213766021	9.01503573263028E-4	0.7787462137660217	0.5470948332886123	1.0365830045995157	0.6755256344033345	0.014486345365579434	0.4135999651298335	0.6728773755962517	2.666803411611525	2.36876661480431	0.4959357122981385	1.28580560963545	0.28227285703664684	1.2308734973915207	0.8628153656781535	2.329673955312857	1.7314696737700341	1.0	1.0	1.0	1.0	1.0	1.0	0.0	1.0	1.0	1.0	1.0	1.0	1.0	1.0	1.0	14.0	-55067.83607358044	0.0	0.0	76.0	-1302.7790853248223
527120000	-56825.454475799736	-1386.3207700985606	-55439.13370570118	0.42429707138770684	2020.9154289560097	52.09833030794146	0.5791539945660055	1.8965419609655005	1.4183595371039308	3.491500305357696	3.024493644355581	3.83702930100833	2.5764500039217313	2.3058471419192985	2.412874269798645	3.0285323013947316	3.145645269833135	4.050375450101537	2.3246844097282926	1.8940458028840554	0.09846915168271739	0.6912983669652627	1.8382955412630404	0.5477114875640406	0.8704202696519389	0.3410338558089659	-1.9673968905709713	-2.97592213527155	-4.009148715180452	-3.9134542414035636	-4.752218839747651	-4.426889394534172	0.468	5.5592094190208625	0.29382133042573333	0.1775285451755759	0.19466334823398446	0.33398677616470607	0.7824389270949187	0.7461272185512399	8.74038870366902E-4	0.6922865543281256	8.740388703669012E-4	0.692286554328125	0.8001891424862392	0.2683958783220693	1.2168300310536142	0.06456986905136144	1.5305915486451322	1.0844833338028927	3.027242965970228	0.9916540646200701	0.296221155220738	0.6489253443384236	0.9823853146163342	0.6779375945603718	0.491707541031336	2.85780115841311	1.1841392315636035	1.0	1.0	1.0	0.0	1.0	1.0	0.0	1.0	1.0	1.0	1.0	1.0	1.0	1.0	1.0	13.0	-55062.68135652889	0.0	0.0	74.0	-1321.5358062600296
527130000	-56797.73831832641	-1359.474631853426	-55438.26368647299	0.41706181630618205	2020.9226642110912	51.772231767484996	0.3484064190754865	3.5746292661818373	1.732464066905777	3.6279105003155343	3.214492350483105	2.4998130436217063	1.942495424656373	2.5310775548035354	2.298897563920275	3.103580420855042	3.703149978322265	3.981668121089133	2.377071626811976	2.165448049256394	0.06609527968415284	0.6305915561723451	2.228471744343556	0.5227024651592003	0.6193510088687189	1.0154085926205914	-1.9150488696725412	-3.744679737005356	-4.814044531113961	-4.498380129478681	-7.6948376101574345	-7.260052879695804	0.468	5.145447372977816	0.29078561241934814	0.1771995939119536	0.19120908549293908	0.34080570817575895	1.053293742970096	0.7763607288083971	9.123112659326238E-4	1.049259628591516	9.123112659326246E-4	1.049259628591517	0.9274966110898218	0.30349675016463434	1.0631181922670478	0.0030369455319748397	1.259615808448884	1.0112308444567064	2.2286171501055816	1.084189212776435	0.4020834790289688	0.5540404733325222	0.021280742171792984	0.880451729922791	0.9933657921196194	2.3957247481299704	0.9061873358707357	1.0	1.0	1.0	0.0	1.0	1.0	0.0	1.0	1.0	1.0	1.0	1.0	1.0	1.0	1.0	13.0	-55076.07231287608	0.0	0.0	86.0	-1278.3892637246347
527140000	-56777.82205294561	-1341.0630346515713	-55436.75901829404	0.43602083090355	2020.9037051964938	51.98598863796954	0.37134250361588733	-0.43591768426268207	1.5671565825176272	2.582771648691985	4.527193733649161	3.108456211192851	1.8645081683919977	2.608909337789461	2.2420964326305044	3.231002528337365	3.654828006802454	3.576866482728714	2.178523930235016	2.130535987863648	0.2210257981452724	0.8340785398965878	2.388176623701031	1.013401058361422	0.11717834444129976	0.3499413068858619	-1.9415835475351526	-3.3941740506279228	-1.7502395529206802	-3.185471622910856	-2.0879939457992527	0.284791655923879	0.468	5.029870176547043	0.28854150279322816	0.18098945769100008	0.19088567784411997	0.3395833616716516	0.5641799306202159	0.7263599695574613	8.68612603125985E-4	0.7042228059023302	8.686126031259844E-4	0.7042228059023299	0.7959692210097845	0.40169831332579853	0.5511735266201925	0.0700778145927206	0.5517607390198358	0.5316957153663749	0.25023473398408164	0.4592389937634297	0.3608981821515858	0.8390997760257958	0.1252197836387071	0.8398931576178322	1.1765044387567765	1.0140779354297487	0.9084877767352325	1.0	1.0	1.0	1.0	1.0	1.0	1.0	1.0	0.0	1.0	1.0	1.0	1.0	1.0	1.0	14.0	-55062.33183422123	0.0	0.0	77.0	-1281.4324055919146
527150000	-56817.35477587293	-1341.8500312565204	-55475.50474461641	0.41842386037177803	2020.9213021670255	51.39482359452701	0.5958248085577069	0.11028112135621534	1.783759891486146	3.129753869772773	3.740141149099077	4.254947575389446	2.044673556607075	2.7427663349165625	2.600144805782396	2.9923761228180674	3.4095225168727814	3.333083863826062	2.7558526872322284	2.6930657284336155	0.18992317384248514	0.9142110808099897	1.4833624553925344	0.6858407587560431	0.18523492059867508	0.8991989170067896	-1.9021471546786886	-3.3349921801427262	-4.197347233185491	-4.768878283115036	-4.546949457543898	-7.7027086894310575	0.468	4.613657465415622	0.2900424794214858	0.18010908173544354	0.18988320330176459	0.33996523554130575	0.4765537504412543	0.710903064581576	8.555475721326982E-4	0.7896805541465616	8.555475721326983E-4	0.78968055414656	0.44481614065391467	0.2733484070955559	0.03551542442434215	1.216159534481986	0.9547889280734112	1.3458690982151997	0.9493546980816874	0.7193219531402814	1.9516968204889977	0.335405763407268	0.4703626942243615	0.8827173332610223	0.06995946741807736	1.6238426259147727	0.6471760913092572	1.0	1.0	0.0	0.0	1.0	1.0	1.0	1.0	0.0	1.0	1.0	1.0	0.0	1.0	1.0	11.0	-55087.18099225975	0.0	0.0	84.0	-1282.2791362200612
527160000	-56816.117126779885	-1343.1850881952487	-55472.93203858464	0.4175204225218141	2020.9222056048754	51.142193138226126	0.4672212051645187	1.3781874368197222	2.622231589325889	4.234591408650876	4.018271019394914	2.9193906900756463	2.2151791558363003	2.9120418700118953	2.4952366818796112	2.708104672362967	3.446675447631267	2.953382787594778	2.2796750590680492	2.2514382033772167	0.21193151423755113	0.9675943033239497	2.2940850798322407	0.658234870520141	0.11661036262678359	1.316512537060068	-1.6334632560182432	-4.769150283120698	-5.8255961835079955	-6.20585255308639	-4.9150327681380634	-5.066685786643273	0.468	5.23927773640138	0.2963807144428932	0.1776463497041975	0.1944500824415946	0.33152285341131443	0.5819999686271259	0.74115598863099	9.470557856712017E-4	0.8109572176618186	9.470557856712014E-4	0.8109572176618167	0.8068290457308446	0.41399603773878957	1.2061739456344338	1.8125800724246202	1.3211193480138286	2.791991079033986	1.421424443717935	2.2896335106109844	1.0359439280761364	1.7665194078738238	0.23494525087086834	2.8383573889204077	1.1567041701877363	4.309753452740033	2.172826313078265	1.0	1.0	0.0	0.0	1.0	1.0	1.0	1.0	0.0	1.0	0.0	1.0	1.0	1.0	1.0	11.0	-55076.53509979138	0.0	0.0	87.0	-1268.908081383789
527170000	-56850.299380785546	-1375.6579110701641	-55474.64146971538	0.42082229093533113	2020.918903736462	51.411025338032225	0.5099267550340277	-0.430797157581653	1.2544331849189327	3.0512162971455874	4.181064323029734	3.307127770071382	2.115123685214317	2.6264275498060465	3.3824950653607146	2.3385708765974407	3.2805293900919104	2.9478479128529878	2.183874208468054	1.8968267794089795	0.11743974067872977	0.6671805328352924	2.330966395215899	0.658138277166147	0.26912129385403966	0.39062466074929647	-1.7618915262601713	-4.334079801676187	-4.334819372685086	-2.695060821820129	-4.362367441764834	-5.775414165382201	0.468	4.735237149933167	0.29227050074480143	0.1799734299280299	0.19236494249817918	0.3353911268289892	0.9410612063704881	0.7776652815281516	8.959346112802048E-4	0.9347354942547532	8.959346112802044E-4	0.9347354942547529	0.4465604945385418	1.673418692548507	1.1897359807454309	0.726967347754101	1.1425203986682408	0.9576769848824431	0.10834102395725291	0.7731102101415198	2.3730056109977804	0.7157160991884456	0.17963002564090555	0.8486047487098369	0.7149567558339049	1.8115577376206526	0.8355613234496179	1.0	1.0	0.0	0.0	1.0	1.0	0.0	1.0	0.0	1.0	1.0	1.0	1.0	1.0	1.0	11.0	-55080.384701536655	0.0	0.0	93.0	-1305.1471711244585
527180000	-56825.67995762136	-1360.4187223519411	-55465.26123526942	0.4165266076218775	2020.9231994197755	51.264476661235754	0.9982380863764324	2.6301100393860852	2.2485409850832103	3.339206323160148	3.6106664125080283	2.7502968414915387	2.231631743021207	2.525737637109529	2.670354574148689	2.728444260716507	3.3085594410784243	3.3081806668122993	2.4351516622777654	2.066678589913191	0.12164377823931827	0.6648665897422135	1.735840790592932	0.3738570898085999	0.46450125999134717	0.32107781245311995	-1.883122360934467	-3.6392366499578936	-6.593564904607591	-7.156433673619236	-6.585791625117173	-6.458786192486533	0.468	4.288511789107076	0.2888859219804006	0.17839883900092432	0.19140339429675102	0.34131184472192383	1.0193176721514097	0.7840644240823609	8.88321140107641E-4	0.8893311607545369	8.883211401076398E-4	0.8893311607545358	0.138224155073953	0.6691067256755798	1.5873715001795725	1.3436474610072706	0.5403715627097389	0.9731046096893303	0.08419659415538681	0.4750173886284942	0.832180907059431	0.7466438023215607	0.11383445984872485	0.7308346126687604	0.6038557561871654	0.9962268497761252	0.46248981844362197	1.0	1.0	0.0	0.0	1.0	1.0	0.0	1.0	0.0	1.0	1.0	1.0	1.0	1.0	1.0	11.0	-55085.48032955361	0.0	0.0	84.0	-1295.8994181051366
527190000	-56828.2266868444	-1388.7096909440013	-55439.5169959004	0.4168388128646084	2020.9228872145327	51.14728230715548	0.7010324282338117	0.9748087757548948	1.8004110096950832	3.456488523231256	4.777093423835486	2.7069020838800864	2.0596822929673766	2.0437902705526825	2.7911479824183494	2.7367714907598195	3.594799073087197	2.802557630585064	2.647123360787234	2.227689177634964	0.23986946755158095	0.98670560630932	2.036593202212388	0.2689975939672086	0.43867647934398113	0.6285962119557696	-1.6942035491880814	-3.6726719425416525	-6.581890607651449	-5.903054552875584	-5.42357113534478	-5.555808538009464	0.468	4.936318226036978	0.2913133496636611	0.18282956802418146	0.19079488065129718	0.3350622016608599	0.9115823661968318	0.7875250244874576	8.992642041148157E-4	0.969468439356087	8.992642041148144E-4	0.9694684393560874	0.3465862072952418	0.5688324165915983	1.5166813455887216	0.2339094202657202	0.8071044143752627	1.3355453803738417	0.41981404756917745	0.8259623364215517	2.321671237392735	0.25707213196915246	0.08267884028442224	0.5333150970104761	0.3676859067178682	1.62781419020391	0.4668505568368583	1.0	1.0	0.0	1.0	1.0	1.0	0.0	1.0	0.0	1.0	0.0	1.0	1.0	1.0	1.0	11.0	-55077.07955724047	0.0	0.0	78.0	-1319.1178948452741
527200000	-56826.315774079725	-1362.9778427477438	-55463.33793133198	0.41875042561867554	2020.9209756017785	51.628041217940655	0.8160751625466308	0.38702602977711714	1.2653705571408669	3.704406501616049	4.167347019181316	2.2272928327858663	2.471706557328168	2.2251427702659607	3.2998978951682876	2.6847328694787462	2.9303895899072057	3.374696559724691	2.5940850458767866	2.026589944720733	0.02742557243232063	1.1578117847227993	1.4613423581821237	0.6676401890592321	0.5567719904726299	0.5911183635261406	-1.626233398740799	-4.372390657351457	-6.784420060432904	-5.589848850986205	-5.401737196174386	-3.542249388237167	0.468	4.915941708507585	0.29319099141154736	0.17784367099337522	0.19431859315111005	0.33464674444396714	0.6456259604652457	0.7500563592396896	9.250701021484303E-4	0.8074944513818789	9.250701021484308E-4	0.8074944513818793	0.49867370767906943	1.0202271640141498	0.6128376119023645	1.0027031025245234	0.6879761067727039	1.1929025211010056	1.0285328162944476	0.7554172667885726	1.1032463156663461	1.9620135470513087	0.23157226056967573	0.9439622744183543	1.1289461920373105	2.200053707323168	1.7624394349304262	1.0	1.0	0.0	1.0	1.0	1.0	0.0	1.0	0.0	1.0	1.0	1.0	1.0	1.0	1.0	12.0	-55090.136987766906	0.0	0.0	86.0	-1295.0317536721254
527210000	-56831.90562291233	-1371.708582159576	-55460.197040752755	0.4164555653326528	2020.9232704620647	51.716517143406	0.7380197289734036	0.742956941043217	1.6600382320949163	4.552412075365103	5.641157681324691	2.8620077301654487	2.217721469144795	2.6885355804068705	2.5278485725610373	3.192055928780676	3.1727654729779897	2.9022795033655573	2.4558908244279762	2.222793610630596	-0.04057970609925876	0.8308303584362815	1.7321761932189845	0.8142630830928562	0.5706927779523854	0.4708671473052518	-1.593441404416871	-3.907192616895139	-5.231420951837769	-4.611149447782703	-4.8216666521457645	-4.586794362825408	0.468	4.808143710035539	0.29303086644861864	0.18064183355100638	0.18871981073329167	0.337607489267083	1.128929050931916	0.8186460403668273	9.021436523876867E-4	0.6982623192681966	9.021436523876859E-4	0.6982623192681967	0.33859399239340604	0.787575677114471	0.46973861128804306	0.196897954739413	0.20352074219863225	1.5834806996454627	0.9609886839472032	0.21833954767283267	1.434107374030658	1.3568100562978036	0.03465345664999012	0.6116682225910314	0.28869218568070365	0.9812846369092805	0.4399724631428751	1.0	1.0	0.0	0.0	1.0	1.0	0.0	1.0	0.0	1.0	0.0	1.0	1.0	1.0	1.0	10.0	-55090.5493534806	0.0	0.0	76.0	-1319.273886331812
527220000	-56827.93027910304	-1367.146457429726	-55460.783821673314	0.4248648879350411	2020.9148611394623	51.02724990329561	0.2388586707197514	0.4501205754344311	1.7136969116854948	4.760794206503498	7.376780453355741	3.0106693859529794	1.7769328001706461	2.509154517754279	2.901849331027917	2.8282079364950796	4.340633647271241	3.101491031545871	2.1185877993499567	2.4146750702355586	0.137541933017825	0.8690854290467576	1.9850204434883227	0.46406157840415474	0.386913728449375	0.41126624631910347	-1.841311065076989	-3.9974569555396737	-3.7354616512454695	-6.565917988889616	-5.691572340375751	-3.125613937415579	0.468	5.593363593770719	0.292069727949148	0.17766619281878965	0.19131823372438378	0.3389458455076783	1.4988668371895086	0.8115508101670666	8.50551835782267E-4	0.8267568827113998	8.505518357822671E-4	0.8267568827114022	1.9124247636835492	0.30433729441056057	0.22393713792350853	3.0445285089315672	1.7366036713707527	1.463729309612842	3.1464411119854576	0.3633166305940774	2.106733339428816	2.388105464470967	0.480798698244092	1.3422843736922327	0.25613201174823597	2.3348160886643696	1.1124632070108547	1.0	1.0	0.0	0.0	1.0	1.0	0.0	1.0	0.0	1.0	1.0	1.0	1.0	1.0	1.0	11.0	-55093.78506617736	0.0	0.0	78.0	-1294.2503489701571
527230000	-56825.79073106513	-1367.3084970087252	-55458.482234056406	0.41631833782876254	2020.9234076895686	51.95491768491366	0.5894246563363542	1.2328801571682466	1.2941287062102593	3.9287515511495577	5.328479195547912	3.5815330433192036	1.961120501135296	2.3089304226147487	2.5438558472216806	2.712333165647663	3.8913685926315584	3.2774658211666856	2.1142564240414057	2.1631402302204497	0.02621372839344438	0.729234284773386	1.8580594729330417	0.6343148688366792	0.6332702392849792	0.731790620463513	-1.605888561124604	-4.124713224860268	-7.794515240717221	-8.410983673096078	-8.278785861526384	-7.211024497449287	0.468	5.0104093851451585	0.2933614044613362	0.1798991251188446	0.19137142720344275	0.3353680432163762	1.1619200552339712	0.8070718401354594	9.345298185136312E-4	0.7053002699931579	9.345298185136323E-4	0.7053002699931584	0.8444541166663693	1.1525504247866751	1.636727460003832	0.46137452659574263	1.8566486133008717	2.7393436316405	0.23258225256617268	1.1202762487571665	0.613818690460938	1.4306800892616893	0.5603182496745194	1.764231785235837	0.6189334942299444	2.1525626159044475	1.2275835330762217	1.0	1.0	0.0	0.0	1.0	1.0	1.0	1.0	0.0	1.0	1.0	1.0	1.0	1.0	1.0	12.0	-55089.8474450084	0.0	0.0	80.0	-1301.464482396659
527240000	-56800.92254114676	-1373.776359183892	-55427.146181962875	0.4315187391122831	2020.908207288285	51.49409318176417	0.49133713273651425	1.4660558501990821	2.0574400467679084	4.394159297367458	6.0200724199707665	3.996214289020115	2.1700415656730616	2.299409603764273	2.50600424709868	2.964361995295991	3.1808877405769316	3.0116470494476895	2.238749042361305	2.271998843399724	0.20883276295938671	0.6227164883221901	1.7341731128880882	0.4402677068521309	0.4631900572924523	0.5548529469647666	-1.7331005176473033	-4.802690036546118	-5.54129380140766	-6.501044170501391	-5.942566911816165	-4.976399214969708	0.468	5.506827179953675	0.2941787377441609	0.1792550207483971	0.1907929746176092	0.3357732668898325	0.989600708785008	0.8094068375719421	8.573909361708013E-4	0.8994568654114454	8.573909361708012E-4	0.8994568654114471	0.6280747935040536	0.609920424064041	1.3714829676736144	0.4507820454762097	1.0617378874018273	4.80188166709322	0.4828161311431586	1.4271217154304738	0.013998739215822812	3.081759193616953	0.9981159157005239	1.286062942108672	1.1543527197898673	2.4745783762680214	0.5113243517042112	1.0	0.0	1.0	1.0	1.0	1.0	0.0	1.0	1.0	1.0	1.0	1.0	1.0	1.0	1.0	13.0	-55071.88138125406	0.0	0.0	74.0	-1294.1378004146536
527250000	-56768.83578793247	-1331.1901585550152	-55437.64562937745	0.4175025125368501	2020.9222235148604	51.83515547239875	0.31355303057281353	2.3440322295862037	1.5160703071213368	5.824960207860244	4.974466164984662	4.1956543363323355	2.3788661124053347	2.6927700246336554	2.4736021461654847	2.4326384828495096	3.467730025282222	4.702869701355744	1.9505571986130155	2.3587072101503397	0.19345879999456522	0.8991678369490356	1.8388976790758504	0.5200881139491895	0.5592752472814615	0.3007384517617625	-1.417306327210309	-5.0154904992448905	-4.457849264222486	-4.9388415274452315	-4.640296988324734	-3.8450298019890825	0.468	4.408883260142412	0.28719032421298674	0.17483819538277046	0.1954418007580891	0.3425296796461534	1.1275848096510874	0.7960999616958604	8.529525177983793E-4	0.6566147966213345	8.529525177983803E-4	0.6566147966213347	0.5576106979298247	1.462811129011611	0.39441966325352873	1.0543044551395622	0.690245209079736	1.7460054811923567	0.02130930682121486	0.36182111674868667	0.0222343538800554	0.9841525703517401	0.13016704766296136	0.4269586217984132	0.3836560504574682	1.1766870118474388	0.6438579879766245	1.0	0.0	1.0	0.0	1.0	1.0	0.0	1.0	1.0	1.0	0.0	1.0	1.0	1.0	1.0	11.0	-55081.749996063874	0.0	0.0	73.0	-1279.529318897849
527260000	-56744.04928364024	-1318.0181853044928	-55426.03109833575	0.41808316865134487	2020.921642858746	52.02327180013924	0.290626222864705	1.7586474363962226	1.0951672784182929	3.5253539518127557	4.93328448524319	5.18474082989886	2.6626618181626767	1.97690465384651	2.6995529360186574	2.7055271891896067	4.193608678426279	4.098453202535485	2.192058906910113	2.126494433271602	0.11398483308015213	0.9675019305436736	3.331190658694264	0.33469993569800904	0.13378353057591363	0.1573743851239806	-1.363971683168223	-4.321588225624875	-4.959918900882471	-5.466821527768098	-6.388687574709947	-9.567726657423933	0.468	5.081064046396132	0.2913988962845837	0.17926087463928533	0.19397783639193006	0.33536239268420065	1.1249150192673552	0.8032675900454509	8.574710635203529E-4	0.7241570668035002	8.574710635203511E-4	0.7241570668034979	1.1964726514710444	0.9192826692913264	0.2501398909920829	0.19688861417235295	1.4739052319224484	1.2373563673782055	0.014436585350786254	1.4367795056651205	2.5290319009942808	1.4354850345261772	0.9189165843070208	0.2780971403763932	0.7286553411903439	1.4820628478888789	0.9281859173079732	1.0	1.0	1.0	0.0	1.0	1.0	0.0	1.0	0.0	1.0	0.0	1.0	1.0	1.0	1.0	11.0	-55078.749994062004	0.0	0.0	72.0	-1257.5924102760102
527270000	-56747.58007732082	-1300.6888748043987	-55446.89120251642	0.41636495446136834	2020.923361072936	51.30342055292289	0.5272213609543471	-0.9719397881320477	1.0670656766199658	3.3892688679635947	3.5901518643453008	4.102418116215003	3.2014425011721226	2.375126180332269	3.420598422472483	2.832193415392351	3.580717600765565	4.35982236689447	1.9371689884538899	2.111119611419478	0.03832573464677648	0.8214076475133573	3.371094341283918	0.44391760402915775	0.19417338182033525	0.1754311223144859	-1.1113842735741049	-4.787599879926089	-6.225145356027678	-5.4353352271247095	-6.118580686110787	-4.550238718434404	0.468	5.691323399284663	0.28971283745519194	0.179528156530758	0.19539661332984914	0.33536239268420065	1.1174253674355101	0.7932042163414038	8.70529890254389E-4	0.7834320198493302	8.705298902543886E-4	0.7834320198493315	1.6061873750181332	0.9457457839542034	0.4460671780034562	1.0103206741672108	1.0435851411051844	1.2418552978742254	0.5383317618827621	0.8169198666533739	1.2546214058797585	1.365484844267845	0.11100599251462227	1.4793718653246832	1.1319011431889807	1.1125993851727336	0.6841268213752146	1.0	0.0	1.0	0.0	1.0	1.0	0.0	1.0	0.0	1.0	0.0	1.0	1.0	1.0	1.0	10.0	-55092.6351015225	0.0	0.0	78.0	-1239.3497269461004
527280000	-56777.724917175015	-1364.6541426958877	-55413.07077447913	0.41701840618046293	2020.922707621217	50.83659306274673	0.49965299337397695	-0.5257670141078925	1.8758250298454755	3.3173720690670487	3.068684870054891	3.3039971980782665	2.897237445960806	2.590623234925302	2.3993598641170624	3.117001954538173	3.7919033967856537	3.335653482001428	1.6928854377684353	1.6646744967649574	-0.04372684959808924	0.7536521294152028	2.477712375816416	0.35809074101396776	0.2949061811276151	-0.06021083069761776	-1.1283707433613746	-4.685148310209955	-3.7939505181401465	-4.505556295452369	-6.25289424624058	-6.27320600074924	0.468	5.2448927070003695	0.2889249702965821	0.18542168413951113	0.19212077155564566	0.33353257400826075	0.9124623139574475	0.782757645251351	9.150695396223327E-4	0.6522679201880254	9.150695396223308E-4	0.652267920188026	2.987354304111549	0.15680075415594127	0.4698819591703501	2.15756572962425	1.6837525613091158	1.8922318730883931	0.5881248335050924	1.9986737605917655	0.003299233924376878	2.914404194488785	3.302549438920939	1.0512423954778538	1.9436010771778238	2.32063589521136	1.3542614182321058	1.0	1.0	1.0	0.0	1.0	1.0	0.0	1.0	0.0	1.0	0.0	1.0	1.0	1.0	1.0	11.0	-55060.5507921367	0.0	0.0	70.0	-1298.8229665476574
527290000	-56809.02421227747	-1379.4876791731306	-55429.53653310434	0.42093503047338665	2020.918790996924	51.78008568412556	0.4227212589436163	0.2411656673693262	1.5211245708932695	3.482697906491767	2.956566512888192	2.9211662740956528	2.0646015918029077	2.351875509150948	2.8796440731236705	2.869318532742236	3.424410944288439	4.216659570603923	1.824104096501847	1.5201210176399107	0.0743650717201646	0.819098845140896	2.3378283316798325	0.5007093798673683	-0.049318058464581996	-0.2522056016026723	-1.1412494587034134	-4.976596240362333	-5.802045559880336	-6.029478263932426	-6.932753848505284	-7.094139035523291	0.468	4.875544526831313	0.28876178627644866	0.1823198984686983	0.19035843427784807	0.3385598809770046	0.9335496483851895	0.7742731986882	8.958399213494622E-4	0.9284878674390666	8.958399213494606E-4	0.9284878674390628	2.4620700711863033	3.0306756442108935	0.8823652169875172	1.8872277151693937	3.0013656782134595	2.956381713885924	1.03522229218815	1.5511055461871817	2.970674149021074E-4	1.977140563694371	0.24975325136150034	2.448782048912102	3.048161124247079	2.8784089643603195	1.8567535895630147	1.0	0.0	1.0	0.0	1.0	1.0	0.0	1.0	0.0	1.0	1.0	1.0	1.0	1.0	1.0	11.0	-55071.96481781651	0.0	0.0	78.0	-1294.3566822569635
527300000	-56800.89774959128	-1355.5001688617401	-55445.397580729536	0.4192412179258866	2020.9204848094714	51.16885239404512	0.5964879418513008	-0.04315729321816797	1.9350539500121717	3.922292502286639	4.482966918910332	3.7773919640200795	2.321975755117509	2.328702831554246	2.9828185492413306	2.853317241439715	3.350251008088548	3.630126765145747	1.9138090719922116	1.4595298852958214	0.1670159965809659	0.8760818493309883	1.3866836178499125	0.6565531246914427	0.2835743828999304	0.2183617089080936	-1.7940816950312781	-4.66296484312165	-5.095463624743978	-5.342427889351336	-4.408893266705046	-4.778327777125837	0.468	5.434987897365486	0.2871831445797317	0.1783851454119782	0.19196162411804576	0.342470085890244	0.697388439607645	0.7617647811874398	8.83022909177012E-4	0.603677339816301	8.830229091770094E-4	0.6036773398162999	1.4674504263427826	0.6957644260946113	0.9126750627814469	2.0459041195311536	0.6060285690163066	2.7029179648393793	0.8174214034048598	1.90369624470961	0.03463143760589202	1.0490982382953082	0.3495925251345282	0.9143635481579906	0.7309874474743864	0.8016767797766413	0.7791356043048021	1.0	1.0	1.0	0.0	1.0	1.0	0.0	1.0	0.0	1.0	1.0	1.0	1.0	1.0	1.0	12.0	-55061.44276686752	0.0	0.0	76.0	-1298.883271271235
527310000	-56800.3291537261	-1354.378062276734	-55445.951091449366	0.42143541850379784	2020.9182906088936	49.9828175649719	0.2864082210188755	-1.3894393588376857	2.2950820330065196	2.3959042393765015	3.713584473740111	3.3088354567280818	2.341271220761139	2.2991744406514596	2.962557166534716	2.2527118381751623	3.5378915339957198	3.9877859127487296	1.9780115850855413	1.3541217140677968	0.19311653541625487	0.9434204841438072	2.193047062257971	0.8090882952393368	0.3740740157582722	0.5467270499606763	-1.5279078789191798	-4.479497305754507	-4.863995269193014	-4.617480362961501	-3.951206156765546	-3.1346038252611863	0.468	5.3055230735767	0.29653692626166867	0.17803963246644566	0.1906447973527379	0.33477864391914747	0.6852939008666827	0.7414448879302448	9.168854034063364E-4	0.808355032525476	9.168854034063349E-4	0.8083550325254746	0.5526172004560982	0.49951120699090856	0.9853913102050768	0.14161028237208398	1.6213253782354065	1.5990918525764872	0.7911292983862463	0.848147381619213	0.23595733245806066	1.8355524975313604	0.4875426359101867	0.8205633088583099	0.4699542566702194	1.461959507613108	1.9277279967073646	1.0	1.0	1.0	0.0	1.0	1.0	0.0	1.0	1.0	1.0	1.0	1.0	1.0	1.0	1.0	13.0	-55059.12907713267	0.0	0.0	83.0	-1287.9684004699118
527320000	-56817.7410207002	-1326.6749434446615	-55491.06607725554	0.41702129197562854	2020.9227047354218	50.0614541630541	0.4805617207228261	-0.7116354298563036	1.4606212745133749	2.675044033969087	3.5103203215863554	3.4651130721580614	2.4031762937170864	2.329472395190139	3.0390349941303807	3.100532848270505	3.151173715740595	3.908793165733026	1.9082857437226732	1.0134597138696482	0.0014308285942903898	0.7257427387613853	1.9750896353302978	0.38880030605769983	-0.09555665981993702	0.8902596413684841	-1.5311815791277337	-4.603847586341265	-4.712961426153909	-4.661288561436963	-3.6255253073454465	-6.379675723003127	0.468	5.210494853838087	0.2865945655756252	0.18168003938213184	0.19165721013838163	0.34006818490386104	0.43318662649155254	0.7056431736596895	9.05072541065832E-4	0.8546392471430383	9.050725410658316E-4	0.8546392471430392	0.7551214643489541	0.35747198099273486	0.5181502317350718	0.2595595473828292	0.4865870381935556	2.2586592332108677	0.8485073248706665	0.594211348608782	1.1389414084286151	1.1150066559379825	0.5510620099225222	0.41018784892630306	0.36745034969232965	1.386804570562301	0.8375313633401414	1.0	1.0	1.0	0.0	1.0	1.0	0.0	1.0	0.0	1.0	1.0	1.0	1.0	1.0	1.0	12.0	-55084.24030918772	0.0	0.0	92.0	-1262.7090956268223
527330000	-56798.73837643493	-1311.6909889192407	-55487.04738751569	0.4173929141589423	2020.9223331132384	49.777565994071225	0.6685813405316072	-1.0444029143988431	2.899491532686209	4.5649668107499926	3.0447063147593325	3.241066735232732	2.436278409810465	2.1855168921738204	2.910026041121552	2.717823253460468	3.9529569980380623	4.836631192631326	1.870372697103828	1.152425119836629	-0.014294367764407345	0.6855486149663249	1.5730165307513404	0.5066003291070386	0.07329163899078064	1.1161593253777913	-1.4836771976365515	-4.2744193987713865	-3.198186431659161	-2.455707522757489	-4.806774921538349	-6.109950074887106	0.468	5.532321297383381	0.2860666687030095	0.18300300077140508	0.19205362510022186	0.3388767054253633	0.6155519963313318	0.749403257233489	9.074231429885953E-4	0.9292137246051392	9.07423142988598E-4	0.9292137246051398	0.44326210894154816	0.13120899695539098	0.2106373307124078	1.2698534386893239	0.49893538049859437	0.5432025392963493	0.3161868104934304	0.7296554973803563	0.022639936124393936	0.5791960609094081	0.14377502303277995	0.7345450370151819	0.4037270517517278	0.7303238061006145	1.022282603119613	1.0	1.0	1.0	0.0	1.0	1.0	0.0	1.0	0.0	1.0	1.0	1.0	1.0	1.0	1.0	12.0	-55097.085352685965	0.0	0.0	81.0	-1247.535943828868
527340000	-56803.79951203019	-1325.3148991194676	-55478.484612910725	0.4211590120584265	2020.9185670153388	49.65436000992512	0.8390109460562857	-0.047152025452205315	2.256236609752203	4.15828378290711	3.5721386090168292	2.9908183989545223	2.7257480025910423	2.2250670017985135	2.828020564745895	2.5417193981052115	4.208954393045794	4.112358008963441	2.172029346741564	0.9754595469423596	0.07286762986427715	0.6417402820896272	2.1949663639733368	0.6128643884705355	-0.16889140160567245	-0.06814870148053381	-1.6486491449927485	-4.483636131597862	-4.967064558345268	-3.3670441837228933	-3.7912140697268892	-2.720101864210083	0.468	5.229530716674567	0.29210126743513265	0.18074170970164408	0.19200998511928707	0.335147037743936	0.730743391141846	0.7670650249680854	9.116421026232126E-4	0.8337149955900227	9.116421026232121E-4	0.8337149955900245	0.8368460950396833	0.045741989012705105	0.20215052559315827	1.1292435190141799	0.750619807431883	0.64396475991316	1.0754720395850281	0.5910101111645664	0.10974968496175597	0.8858966949559617	2.366535213594671	0.33684475205759046	0.564950948964259	0.5446778823882985	0.468178786187294	1.0	1.0	1.0	0.0	1.0	1.0	0.0	1.0	1.0	1.0	0.0	1.0	1.0	1.0	1.0	12.0	-55076.34371259245	0.0	0.0	84.0	-1262.920278812069
527350000	-56834.25318840227	-1355.9950476469346	-55478.25814075534	0.41849467832797466	2020.9212313490693	48.742374605795014	1.0997125526108724	0.3849046896385749	2.322580806366415	2.9466697580140124	4.256141502357687	2.185307118843453	2.3767609633887337	2.775797361599766	2.9820551823154173	2.4863063164105013	3.8966300059712444	4.378734472963112	1.617256985594664	0.9621294548625922	0.3796724350774288	0.5809726404481715	1.2782937047069038	0.5769731253088103	0.08238419866749741	0.39847725696256264	-1.4490127760682745	-4.225722409941094	-4.355459937219388	-4.209726805729906	-4.892382951917786	-4.562084278584544	0.468	4.884935785079589	0.2919176186652259	0.17603192954692037	0.19512616898877594	0.3369242827990776	1.260926385666008	0.7977102448095245	9.291633154582E-4	1.038440966463531	9.291633154581976E-4	1.0384409664635295	0.8646044789467141	0.7334760314014489	0.20977217090629643	0.5116076035325393	1.6509772900919932	1.6481248686226926	0.5066158500538104	0.9249374754211543	0.15599373629632066	1.5311495661262202	0.45158215046122757	0.6761912666037023	0.5872003394924826	1.262503090586166	1.11215452246123	1.0	1.0	1.0	1.0	1.0	1.0	0.0	1.0	0.0	1.0	0.0	1.0	1.0	1.0	1.0	12.0	-55060.063859626236	0.0	0.0	88.0	-1280.7521522330674
527360000	-56866.51029502902	-1349.1362813072346	-55517.37401372178	0.4462396530078729	2020.8934863743893	49.44461053558685	0.7834449444276959	-1.5242437401537559	2.0186965074958216	3.2634743235515877	2.6976655398853633	2.691995114200985	2.8220854521770637	2.8053254236412424	2.856005500384625	2.423895939335124	4.647497584732341	3.3446190166659764	1.6449801854151194	1.2792813420619369	0.48979200289946034	0.376885494594897	2.054980918193875	0.86844369469132	0.07442929232257796	0.6017854336525624	-1.5866518731762176	-4.315080590481965	-3.504617909164393	-3.651988323607495	-4.21992801791802	-3.4868207181106516	0.468	5.439293391397741	0.28829646464391173	0.17687406088014418	0.19522924886001156	0.33960022561593234	1.1530164055608503	0.7787697300006068	9.207162728476519E-4	0.7565330388512148	9.207162728476515E-4	0.7565330388512139	0.260365510605635	0.37725813003065817	0.6514079467673709	0.25746380608181213	0.31360543391886764	0.567524799570585	0.1311410942912462	0.28690949726739967	0.14994812427875387	0.403680601592102	0.3169793589197665	0.6737405176585963	0.5064368022245114	0.921181811558804	0.6163048648309484	1.0	1.0	1.0	1.0	1.0	1.0	0.0	1.0	1.0	1.0	0.0	1.0	1.0	1.0	1.0	13.0	-55086.12403138043	0.0	0.0	87.0	-1291.6188726241676
527370000	-56898.64439415422	-1417.2540818112436	-55481.39031234297	0.41676229149498023	2020.9229637359024	49.86664658706558	0.5544933107332587	-1.2889197111598847	1.6904026721893401	3.4695371252993588	3.0376145529613376	2.350580819133614	2.267027453147503	2.6497144711482	2.809146644431255	2.3960938674172145	3.889447882772305	3.800594257815148	1.704458245046759	1.1813864559219514	0.5454508469199426	1.024516788882898	0.6705406581028982	1.009004994209696	0.49468244325811983	-0.013172016373501239	-1.405000443171808	-4.162491862062247	-6.1420554810543235	-5.1434106849754855	-5.40006719527518	-6.560270590622643	0.468	5.086444589355078	0.29125864033069954	0.1788774524350915	0.19132725268616024	0.33853665454804854	1.091837118271834	0.7668597476588641	8.670049010191914E-4	0.7783062921781865	8.670049010191927E-4	0.7783062921781858	0.3122317757435145	0.3422642171636353	0.0946326289555762	0.8119442537409794	0.736791829053669	0.8257145768028948	0.12135327575003807	0.6828848890086746	5.740599411120925	1.5320185892421927	0.09593260490528092	1.332633840392728	1.458158103616307	1.2157406066448317	1.5245051265694078	1.0	1.0	1.0	1.0	1.0	1.0	0.0	1.0	0.0	1.0	0.0	1.0	1.0	1.0	1.0	12.0	-55063.8346646848	0.0	0.0	82.0	-1350.9374828178818
527380000	-56877.72187905853	-1435.6778061862735	-55442.04407287226	0.44668623997245704	2020.8930397874249	50.585712918470854	0.22355872425049814	0.07551406891189119	1.6786173422779127	3.8846427114195072	2.26489966388616	2.5265128431801678	2.1228153153455582	3.387488411453685	2.9348196964915325	2.4182844776282852	3.1628563988857272	3.056724883546878	1.873925244436326	1.3229385608347108	0.5330355753559669	0.62720830266047	1.631343588845511	1.0336068654479942	0.05884007960755111	-0.05603218468962172	-0.7286024753330191	-4.322848077529896	-3.6370528845583694	-1.8762112795952386	-4.346622711194019	-2.262491143900264	0.468	5.19055987337532	0.29235825732933884	0.17858409146002133	0.19241147329735608	0.3366461779132835	0.38311374188734526	0.6466157711585816	8.489607405864687E-4	0.8772983661696356	8.489607405864679E-4	0.8772983661696402	0.8440521597761048	0.9574404495861176	1.7916570339861417	0.34340342620721676	1.073133053198465	1.0323086066536467	1.3427645635986312	1.0373576696641755	0.13548232915382824	1.0789555611028487	0.34151988185041837	1.5933466488802286	1.0882099473488986	1.1363452971518426	1.9045530778924298	1.0	0.0	1.0	1.0	1.0	1.0	1.0	1.0	1.0	1.0	1.0	1.0	1.0	1.0	1.0	14.0	-55022.123681209545	0.0	0.0	87.0	-1362.1551782469426
527390000	-56886.497707445946	-1424.881874831359	-55461.61583261459	0.4236088686849721	2020.9161171587123	50.09587967478739	0.5887718729737327	0.8383363747134587	2.3612138131379887	2.2621795719745377	2.388667416566784	3.048732766705327	2.7013377105978718	3.0531172894439056	2.982279676696584	2.7858589774332962	3.359412517209857	2.9866239657524116	2.1231862530056076	0.8630018452767715	0.8465433182349785	0.37262370538712286	1.3847954096151125	1.815422708828918	-0.229823236599067	0.8573145342228319	-0.5206542135610354	-4.494777791148231	-4.201880783461272	-4.300292834018932	-2.9178760951992264	-4.934793094466601	0.468	5.816921933016582	0.2945252484276993	0.17789560705586704	0.19129675887347602	0.33628238564295737	0.3116878684300285	0.5959783874438502	9.224756682608028E-4	0.9754430861920912	9.22475668260804E-4	0.9754430861920936	1.159235014405871	1.4729977055801484	0.38546676576343675	0.2315276042296672	2.0277887691973624	1.7232416504841352	0.593972282713414	0.5693797694645432	0.019431117572102558	1.4080008822822228	0.4357038876651344	1.5680131779998117	0.7093192776588246	1.1906889127751694	0.8720257877547637	1.0	0.0	1.0	1.0	1.0	1.0	0.0	1.0	1.0	1.0	0.0	1.0	1.0	1.0	1.0	12.0	-55035.74183973082	0.0	0.0	92.0	-1352.1677147407195
527400000	-56898.166426775904	-1434.1755227173228	-55463.990904058584	0.42390670379088197	2020.9158193236065	50.50456055622719	0.6496835102348543	1.460723702652082	1.3126254644264141	2.714977210135125	3.323877848618397	2.814338494188864	2.5817543616242125	2.9422241733035897	3.22389229100394	3.0500697043866993	2.826206493781013	3.0632673703548576	1.7313930431029612	1.0419828865411587	0.8401067088501714	0.2670529521379185	1.362174075998868	0.8147603967373258	-0.06610695664465727	0.10998270700522045	-1.154983168624454	-4.520094013797872	-4.741905127947555	-3.34688280194731	-1.5126422151372756	-2.6913332422119165	0.468	5.458492059305079	0.2926786439428842	0.17789560705586704	0.18977781707551258	0.33964793192573595	0.9098229643463237	0.7809690599695841	8.707481427121997E-4	1.0111995291871552	8.707481427122009E-4	1.0111995291871556	0.6367066722065211	0.5335176600030086	0.30500241886384793	0.08992383114394858	1.2954081844917948	1.3221071741551054	0.7310967888024226	0.32310879971607526	0.10198681446784026	0.5075719006658064	0.7050108507014808	0.17949346912157801	0.8738683225474659	1.0173024643759754	0.8080745428176301	1.0	0.0	1.0	1.0	1.0	1.0	0.0	1.0	0.0	1.0	0.0	1.0	1.0	1.0	1.0	11.0	-55032.222934907186	0.0	0.0	96.0	-1365.2905430222395
527410000	-56859.556884689824	-1424.6513828309637	-55434.90550185886	0.42181444268205115	2020.9179115847153	50.11453916887614	1.3572462289865657	1.120832378954705	1.3428602142546984	2.2951558454371144	2.7798716019077023	2.5434211465376135	2.5155800475296197	2.827185655340734	2.9204388842262508	2.988046440893791	2.6753706692714143	3.184974518199134	2.1751905553395656	1.0929270003102105	0.8649119692571666	0.6634905451166587	1.3871552320220435	1.1062096939650896	0.30285765226878825	-0.34041830831964204	-0.8631605583972956	-4.352971086954831	-2.530959051812718	-2.493282087972358	-3.069034347994725	-2.830756634929722	0.468	5.073526919754999	0.29204328229553483	0.17816831938958722	0.19243417888303258	0.3373542194318452	1.227621637213088	0.7938299223300382	9.174345391702999E-4	0.8397962341049119	9.174345391702999E-4	0.8397962341049127	0.9590625757947047	0.2066460799513118	0.507648602560473	2.7548946366643055	1.7042449182862898	2.000988655989465	0.1814967560363211	0.6873182039436749	2.406489662390342	1.2085807409605773	0.37776260493691116	1.0961139475563177	0.7506341191481866	1.5258394622192255	0.528448569397373	1.0	0.0	1.0	0.0	1.0	1.0	0.0	1.0	0.0	1.0	0.0	1.0	1.0	1.0	1.0	10.0	-55019.84969147848	0.0	0.0	88.0	-1358.2636243717282
527420000	-56848.50489452569	-1404.5268547253334	-55443.97803980036	0.4439524411554432	2020.8957735862418	49.8924049928687	2.0771526177132436	2.056853120251608	1.580026519891294	2.7844792092264976	2.9805140924630713	2.5971752307465055	2.4371388822247884	2.956864363668896	2.848444835388443	2.9938393147538775	2.823829681030999	2.6193532409768836	2.2797696616703487	0.8072722831639946	0.5122588777443466	0.46560222594228706	1.3176892918548504	0.8896988381253034	-0.08981651255932763	0.11338540910546614	-1.0319497623632878	-3.674287843273471	-3.5294052344360063	-3.8532277548059346	-3.6806712688140286	-3.764782646399339	0.468	5.50949714287686	0.29277333702168773	0.17318039594267584	0.1972759943752314	0.3367702726604048	1.0761463412566865	0.7758564407986486	9.213982422380876E-4	0.7960778400699926	9.21398242238088E-4	0.7960778400699923	0.33014876917740543	0.38053402991417323	0.3591702149889804	0.19078486629393993	0.7505973459735559	1.40824413205931	0.8952115816406211	0.6067374778949844	1.676850112503563	0.7473544998905944	0.49385794374248065	0.40508953246079904	0.4254961974088593	0.7322020355117462	0.37364684299375783	1.0	1.0	1.0	1.0	1.0	1.0	0.0	1.0	0.0	1.0	1.0	1.0	1.0	1.0	1.0	13.0	-55040.47526606033	0.0	0.0	84.0	-1340.4945437246522
527430000	-56872.446419589876	-1422.313701929533	-55450.132717660344	0.4206468318652732	2020.919079195532	49.67923619049284	0.696138425934273	0.5297886105830237	1.304441196779165	2.819221049630173	2.2035117860383844	2.3263644867221167	2.289395374038662	3.170755149919728	3.074604512714555	2.7635477389066345	2.7887902093818604	2.989248433391432	2.098372415951735	1.0252000043259129	0.23133427935949458	0.8714814200442172	1.4840661865095552	0.6606581032500075	0.00517904339523273	-0.030318951932095425	-0.7028011062983164	-3.996797033065635	-4.367293377234794	-2.8536094352474946	-2.5007347085799854	-4.05278642379376	0.468	5.342374372013351	0.29323713428732723	0.17620316425912755	0.19501393848907425	0.3355457629644708	0.5953688283181146	0.7215162870775528	9.458307839779885E-4	1.139805974721349	9.458307839779903E-4	1.1398059747213511	0.37541386221373174	0.32981126754890544	0.5282908441316992	0.431401789666596	1.3934424086643002	2.39040086816076	0.6240053636893816	1.1212108601302286	0.3993434987331706	0.4000245083786158	0.9693769755668705	1.0349130024992943	0.7667357537326082	1.9041122730407216	0.9425676698031235	1.0	1.0	1.0	0.0	1.0	1.0	0.0	1.0	0.0	1.0	0.0	1.0	1.0	1.0	1.0	11.0	-55046.912392601604	0.0	0.0	100.0	-1344.2160664060095
527440000	-56913.451121355545	-1419.540037957969	-55493.91108339758	0.42539893583425187	2020.914327091563	49.29736638843233	0.8659447393180134	2.098064860641195	1.6066280898906828	3.8811088127489333	2.779927132281604	2.4450536443243123	2.8852961952913723	2.748780954743007	2.6956758474775286	2.5156939261589004	2.864318476843679	2.680942191765427	2.861282409418162	1.1645376830453888	0.39366228192567226	0.6086907886250285	1.396343587074716	0.9544731419991976	0.1848697707146303	0.045929655547678194	-1.1995741179954122	-3.6476031802105	-4.172960090729093	-5.398860785089029	-4.1426111209311625	-4.990920340378032	0.468	4.608610275335561	0.29314879785128806	0.1764714898139129	0.1906273080469606	0.3397524042878383	0.7146803042506074	0.740978241891931	9.386079279083164E-4	0.7332317042214518	9.386079279083154E-4	0.7332317042214533	0.895349641936461	0.18753607443916676	1.5982842171604632	0.23094928150169147	1.657695865644903	1.103837785570486	1.3391134255103236	1.576580896757765	1.6990513939055625	1.791551091982339	0.20159033011253083	0.7914962939833302	0.8507444101706534	1.9495092767267412	0.610008262765955	1.0	1.0	1.0	0.0	1.0	1.0	0.0	1.0	0.0	1.0	1.0	1.0	1.0	1.0	1.0	12.0	-55079.638316793884	0.0	0.0	86.0	-1356.7005483666608
527450000	-56877.288397346274	-1412.9107219972618	-55464.37767534901	0.41725573193619614	2020.9224702954612	49.849443356767644	0.7264496667817879	-0.17611819564205144	1.7962819585451255	3.2284768348232538	2.967585155588959	2.5821779078360643	2.5624888863550597	3.0908395964529496	2.981434307850511	2.818845394229897	2.8068420249994306	2.316512456337533	2.6297450645953613	0.9538127475391686	0.35820686806847246	0.8115860938024352	1.4892899726776458	0.6735155663416732	0.28864723048738017	-0.3726884568226509	-0.5919633284123356	-4.063171979076546	-4.15886238368024	-6.21922762984918	-6.593034365037589	-4.92030719422622	0.468	5.45179766267783	0.29413870104777895	0.18487400606813378	0.1882820985384829	0.3327051943456042	0.8120219375631953	0.7630053509224994	9.288332980828966E-4	0.8890970065106604	9.288332980828978E-4	0.8890970065106607	0.8256218128375513	0.4579277940967015	0.4818656300510946	0.513609162281547	1.6932745270875436	2.1303380212654712	1.8864024301647033	1.4450539708649868	1.521043158499234	1.1884491859722062	0.11596167513125999	0.3016472228778608	0.6844695358249394	1.8562416830799549	1.1960026640048496	1.0	1.0	1.0	1.0	1.0	1.0	0.0	1.0	0.0	1.0	0.0	1.0	1.0	1.0	1.0	12.0	-55061.41936228523	0.0	0.0	90.0	-1341.7383299447624
527460000	-56885.45653283452	-1407.811275638271	-55477.64525719625	0.42067417412697017	2020.9190518532703	49.883091682762924	0.9290271235577067	0.7877879728529765	1.0609678470618997	2.2613709584080848	2.0587508114211097	2.9931599396668225	3.172367160957531	2.1524432983176975	2.6315359337825583	2.847425207039914	3.415476011502403	1.9752718401144638	2.340612607796629	1.3540702764916492	0.33381909096998225	0.8690116232248597	1.4922765869687136	1.2107125404653551	0.5056165563701311	-0.3264314644411294	-0.9505055829807036	-4.158682373620618	-5.392308887279271	-5.032947149346445	-4.752905892094807	-4.368452036634012	0.468	4.853387979296098	0.29129859687688303	0.17928479309787423	0.19141910182078106	0.33799750820446145	0.45389456408398215	0.7105503060941122	8.874515535487063E-4	0.810213590289201	8.874515535487037E-4	0.8102135902891993	0.6365402795083459	0.1689245193672384	0.09228881639047148	0.6718670196191157	1.7162200348920107	1.3532626461646269	0.21958383884251706	1.102363522245794	0.01032757611494242	0.8022602289562105	0.033684209875918074	0.6300300129584814	0.7030636094716087	2.197363240442226	0.9006960225615577	1.0	1.0	1.0	0.0	1.0	1.0	0.0	1.0	0.0	1.0	0.0	1.0	1.0	1.0	1.0	11.0	-55080.599049815624	0.0	0.0	88.0	-1348.5966216659494
527470000	-56870.22875065582	-1413.2784161964353	-55456.95033445938	0.42350915916217763	2020.916216868235	50.44753444688076	0.7362044361119474	0.35013949934136035	0.9532910002036161	3.469237387369114	1.8553965412481666	2.8833963130083156	3.7440295632806286	2.5556733278530865	3.1223139581262638	3.076543994031383	3.6355357467014837	2.337588640724473	1.985141379781589	1.4279946810761996	0.4998044989921919	0.7386252001021303	0.7354443687415854	1.268978438848821	0.3941596303611584	-0.5944920210221551	-0.6800369228217964	-3.835476979152718	-3.603891486089875	-5.516819008537908	-7.093045983979302	-6.804885379082925	0.468	5.167604285125817	0.2967316353754182	0.17990573405598564	0.19001459481235955	0.33334803575623634	1.1168833265465465	0.7778820970330614	9.385351159740205E-4	0.9000330797344803	9.385351159740224E-4	0.9000330797344813	1.4373466007841658	0.6705644343107584	0.30631762343899427	0.8278307763575484	1.803495160636959	3.606451878153757	0.24967973855911385	2.3597730216664594	0.7454674979866949	1.2188784797626917	3.0352729144078454	0.8079271464206251	0.7364804182354606	1.4006980844109682	0.6095085638978714	1.0	1.0	1.0	0.0	1.0	1.0	0.0	1.0	0.0	1.0	0.0	1.0	1.0	1.0	1.0	11.0	-55056.049898006226	0.0	0.0	86.0	-1339.2704616101596
527480000	-56888.51195149013	-1425.3338064169136	-55463.178145073216	0.41792752725107873	2020.9217985001462	49.49301751731522	0.7317014490992158	0.7102133396229926	2.041952890838651	3.016669101532673	2.048000753227569	3.0129935794619462	2.732263412923494	2.2018344125265483	2.747187081593053	3.385653808083677	3.4721920464730514	2.4094232316869637	1.6123136284540656	1.3911847857989317	0.3536098161482957	0.4649594872380419	0.7203230572223955	1.32790707346175	0.48766485790881375	-0.735436493230217	-1.176554182651992	-4.2907481105039516	-4.182240900789759	-2.9842539093597695	-1.2739203494915627	-0.5716303308957205	0.468	5.194042579486843	0.2946249751289403	0.18029712904172004	0.18874160497388862	0.33633629085545075	0.8880478791451129	0.774576656394013	8.952320554823039E-4	0.8480857938112901	8.952320554823027E-4	0.8480857938112899	1.7449178237652923	2.1935783820730608	1.2165220435254145	0.27421400924586775	0.9359136961153526	1.6413586845698658	0.029497022763319617	2.1855365925423538	3.2445939464125755	1.0775816914942522	0.6123717043412262	0.6217317206861256	1.413806129751871	1.491000772195643	1.027309681957286	1.0	0.0	1.0	1.0	1.0	1.0	0.0	1.0	0.0	1.0	0.0	1.0	1.0	1.0	1.0	11.0	-55078.38331200721	0.0	0.0	82.0	-1355.338503710606
527490000	-56905.89055997563	-1403.2505476939089	-55502.64001228172	0.4208964129491122	2020.9188296144482	49.90035167083031	1.0587423184998053	1.623304769919761	2.472117494585723	3.207733255531978	2.1612885801187924	2.725402298221785	2.817129881940563	2.562776249225806	2.635351499427886	3.0329709056999232	4.002474570229339	3.224081961909018	1.6540710900353537	1.2476656472609735	0.6069382325530454	0.43381628847725284	1.2308336838018579	1.4623795642081483	0.7110194471427388	-0.39410623267125344	-0.5358016090837047	-4.379859705352343	-4.065076128755285	-2.872565971951656	-1.4427677755053487	0.6900034002888953	0.468	5.508476752347566	0.289876329936926	0.17608646335477424	0.19109836765840657	0.34293883904989286	0.8430613771348942	0.7781345945483457	8.840674471718951E-4	0.7311253983929916	8.840674471718949E-4	0.7311253983929914	0.8146890288412904	1.26968946067316	0.512271876672121	0.34936525619581393	1.1533143766011498	1.2818638159547493	2.680572053176812	1.0036258792535264	0.7701374888585375	1.4493075285546926	1.5468306821910491	0.4045462169593498	1.193560128863818	2.693633650610339	0.9731953681798682	1.0	0.0	1.0	1.0	1.0	1.0	0.0	1.0	0.0	1.0	0.0	1.0	1.0	1.0	1.0	11.0	-55099.456149933045	0.0	0.0	83.0	-1340.0740958176068
527500000	-56919.90936419145	-1436.8618599828076	-55483.04750420865	0.4283864024709349	2020.9113396249263	50.13727225371285	1.0893325798272748	0.7285867068862812	2.426301470504031	2.750164819259963	2.0742171433515675	2.68143428383496	2.8381309807515374	3.2101781800521203	2.8154090554340723	2.976258958094099	3.217097395209191	2.601262804746078	1.8567260031218158	1.5996346223720896	0.6932639632788735	0.410685609200441	1.2823053112783642	1.914975188443366	0.6150238031240955	-0.6488770480853465	-0.6361358722214686	-3.8188941613661167	-3.696083503976764	-3.9792187924383584	-3.5203868650215204	-4.411409326043304	0.468	4.999784727527666	0.29014864201330876	0.18106116531287647	0.1940861584433743	0.3347040342304402	0.817929202605498	0.781766314645275	9.081258119067772E-4	0.8594221667239714	9.081258119067773E-4	0.8594221667239718	0.6325107781760266	0.5939279917172186	1.2459172608951739	0.18110940796052544	0.7154571087006111	2.0615786076665943	2.037434894094096	0.4762957625562508	1.664228795552944	0.6976072348962897	0.7122154171699393	1.248217854074931	0.36654965022103053	1.2788222688560638	0.8445148996034024	1.0	1.0	1.0	1.0	1.0	1.0	0.0	1.0	0.0	1.0	0.0	1.0	1.0	1.0	1.0	12.0	-55070.74778063551	0.0	0.0	87.0	-1368.1885278403427
527510000	-56893.65169907326	-1445.1849456882885	-55448.46675338497	0.4170140893371331	2020.9227119380603	50.49063866005759	1.2045488899430483	0.7017465856829925	1.0583651535438587	3.1156401204694566	2.5063219478169607	2.2409973783999657	2.3617995682127937	2.7839779240235107	3.32239168308364	3.079615303094813	3.092637340920499	2.525669385001205	1.8927317221241433	1.702280048740551	0.7104910726422182	0.3214840337639513	1.8754757344116177	1.7518945322864354	0.31200431724135913	-0.4559545274696167	-0.8948081842439057	-4.1815379626534	-7.778515273482338	-7.5249375550634	-5.940052235783425	-8.826121398486112	0.468	5.178547361782046	0.2899719269369003	0.17909671029142665	0.19334630035996822	0.33758506241170455	1.696751441203824	0.8253761040235318	9.079403616636743E-4	0.9619804151568	9.079403616636769E-4	0.9619804151568013	0.7537182285086542	0.8932639763675089	0.3067607930284702	0.05816750150392566	0.7298297371758707	2.3204271865612673	1.148347076503828	0.7395805478995569	0.408737128019488	0.985016110553412	3.2797730718293105	1.0043744519035254	0.42218145303598065	0.5527446461259228	1.420781915639144	1.0	0.0	1.0	0.0	1.0	1.0	0.0	1.0	0.0	1.0	0.0	1.0	1.0	1.0	1.0	10.0	-55054.18009258442	0.0	0.0	87.0	-1373.2727906737127
527520000	-56857.880018266755	-1416.5591149932432	-55441.32090327351	0.4184701633740698	2020.9212558640234	50.598040610007615	1.5658245026741362	2.545143160881775	1.8682921479618222	3.1425159357812418	3.2092053876688666	2.3471815188912846	2.061862369316238	2.689494058075512	3.5883487853012994	2.794389741993448	3.211591822337837	2.5987104210318863	2.0463284293064117	1.3669593430768303	0.5444464868526062	0.7458120730110441	1.4649120015891905	1.205705010630962	0.5740092522617979	0.040708087475415156	-1.376390292706576	-4.123420391051601	-3.7345933487218197	-4.6750333691315715	-2.848785941030632	-2.680500605827921	0.468	5.440380823972668	0.2887828615024121	0.1785449150153021	0.19330745127120721	0.33936477221107836	0.5086481271075605	0.718314314836619	9.559647409447562E-4	0.7717250542269767	9.559647409447555E-4	0.7717250542269763	0.6510683957325556	0.2174830380185804	0.6467892930956509	0.22872951472572556	1.3694086266542183	1.3728130867935555	0.429894647427468	0.9847926478649974	0.7520366806443263	1.0572732787133061	1.0517012624753037	0.49935101515928787	0.38395165959772043	1.550921643336614	0.7670591194570362	1.0	0.0	0.0	0.0	1.0	1.0	0.0	1.0	0.0	1.0	0.0	1.0	1.0	1.0	1.0	9.0	-55066.22859647224	0.0	0.0	82.0	-1361.3611670859748
527530000	-56868.69936564809	-1426.9398352084381	-55441.75953043965	0.41707432269016015	2020.922651704707	50.88056468814977	0.649767601281813	3.127531850705724	2.331453658994425	1.661608988134294	4.089159892465179	2.7749261922250916	2.2660643578174304	2.3526601432889698	3.944470415801092	2.8910465626368724	3.9158118211999104	2.914663957320745	1.959103294821799	1.5736151829183374	0.5420686955131236	0.855444525101166	0.9570731370301675	1.50363773997842	0.44976172936527115	-0.40767878078391695	-1.2070525841415067	-4.847381354157878	-4.966342517715461	-7.1249524024106305	-7.585532159830602	-7.71648121960228	0.468	5.892971929709746	0.28920788772464245	0.1770406622366926	0.193403819082483	0.3403476309561817	0.6575472309311724	0.7424022493719817	9.296668212662912E-4	0.7230094699726581	9.296668212662887E-4	0.723009469972657	0.6892110270066514	0.39843248036196816	0.17883574601053592	3.2550516800721434	1.3093358224128646	0.9874067210779791	0.3898668735994535	0.49448324828560747	0.18834766097657643	0.6120730811188644	0.28546692971712173	0.4142356048337316	0.1283271220772868	1.205463350355063	0.7673110295164521	1.0	0.0	1.0	0.0	1.0	1.0	1.0	1.0	1.0	1.0	1.0	1.0	1.0	1.0	1.0	13.0	-55072.77804750582	0.0	0.0	80.0	-1366.2690954700774
527540000	-56822.40332032504	-1382.3585787593197	-55440.04474156572	0.42405230242614944	2020.9156737249712	51.14413487748018	0.44425733527801053	2.6112897233994254	2.6170972457821775	2.0928585775208064	3.345199797637157	2.340476366378743	2.6389914578066285	2.7188653182195957	3.4815625867000173	2.623888204951971	3.980534338654022	3.2990328090595185	1.4577065640052698	2.071703483788072	0.2866531364374168	0.7491184609775701	1.063491629050552	1.3056466508903983	0.8187105793013011	-0.5218762180868768	-1.6295598778195963	-4.447263832681032	-4.516793537608876	-1.223750716986904	-0.49629665870570516	-0.8664169132469732	0.468	4.800613792729008	0.29366047151592606	0.17560232606339563	0.19385410135914322	0.33688310106153485	0.6466866158371114	0.7144775680221755	8.818796976589446E-4	0.7796389389019701	8.818796976589441E-4	0.7796389389019703	0.8426413636399274	0.20324633433618358	0.19186175171282238	0.4003926886548711	1.355235401605517	2.1711582914824126	0.9246910002596145	0.8963952092929632	0.936982349666289	1.366630179501055	0.3269969778706971	0.7220165911612909	0.4764023167421901	1.0468055700561185	0.36319197808242126	1.0	0.0	1.0	0.0	1.0	1.0	0.0	1.0	0.0	1.0	0.0	1.0	1.0	1.0	1.0	10.0	-55059.90778764423	0.0	0.0	82.0	-1325.256588888092
527550000	-56810.787490035786	-1406.3247161641414	-55404.462773871644	0.41666628714679893	2020.9230597402504	51.643110926355654	0.5083330168459591	1.4653257130154964	1.445305584035379	1.9883045587383141	3.4413102747573956	3.326988661663852	3.1279426514475843	2.5530003854101047	3.0613844116609448	3.090322011533177	3.155819103110675	3.7772396147453793	1.5929579152183735	1.7008753577487385	0.23392477034588555	0.7119779189069663	0.8934514065078614	1.1007856506090035	0.7761349688416479	-0.5597569149029886	-1.0662935340893043	-4.781565029757988	-6.533527814660406	-5.565990952714821	-5.121663510808252	-5.128628860896356	0.468	5.2583061336221535	0.29204404459645666	0.1758925169899575	0.19331711257574666	0.3387463258378389	0.9525717154060114	0.794395397616918	9.243928136808914E-4	0.8771190443815807	9.243928136808884E-4	0.8771190443815767	0.746676629267018	0.23245974786868984	0.3538359428085145	0.3990279987370121	1.045664974946357	1.3754839417606357	1.7782324581523226	0.6881574251863344	0.9623454098825466	1.2933499323203552	2.0872075967162163	0.5634987182347535	0.5114357863620794	0.9915839435165219	0.2822233353763886	1.0	1.0	1.0	0.0	1.0	1.0	0.0	1.0	0.0	1.0	0.0	1.0	1.0	1.0	1.0	11.0	-55038.754310775155	0.0	0.0	75.0	-1339.6273710174662
527560000	-56809.650316186744	-1395.15613836625	-55414.494177820496	0.4257470189523465	2020.913979008445	51.056389913085056	0.869970894566481	2.1097039733586764	1.8905348247421048	3.1361047458179807	2.7796452322062066	2.2749212345500887	2.9914428514131433	3.041339943392569	2.820356720454263	2.788794076183536	3.70525894894962	3.1202103235020116	1.3776495730646363	1.8895727821585393	0.5388890127282487	0.5296527161067704	1.4112739330062787	0.9653537515360326	1.1261855222437143	-0.6008480817472072	-1.0959641654237977	-4.055956588704334	-4.6318343119001675	-4.511825299308281	-4.033385248430588	-3.7490578056191373	0.468	5.422507183963337	0.28805118853531436	0.17985234643280326	0.19202920849764019	0.34006725653424197	1.152917527399026	0.7824347145571408	8.828084312021885E-4	0.5462958826328657	8.828084312021891E-4	0.5462958826328659	1.1942696040196064	0.7451310379547037	0.23112193840061745	1.2380398446098646	1.888082113350989	0.8755028923435986	0.6595839162398441	0.691289788100389	0.6567084611201048	2.696572041398256	0.28886885629031206	1.6343478861052374	0.7471674636018729	2.108576383447488	0.7849480322683894	1.0	1.0	1.0	0.0	1.0	1.0	0.0	1.0	0.0	1.0	0.0	1.0	1.0	1.0	1.0	11.0	-55045.96550982299	0.0	0.0	79.0	-1341.9841796686346
527570000	-56804.68745975047	-1413.5396178455276	-55391.147841904945	0.4167336413949868	2020.9229923860023	51.147817723694104	0.5310091172469174	2.9911472108502926	1.7950811912882003	2.2573628142275353	3.2889546341404534	2.9805472135060174	3.1717573570949185	2.324489563610364	2.7375778985669066	3.5245619499453045	3.041455040874066	3.0412632604052634	1.3724761148582183	1.6142263455087702	0.7514538024384838	0.3967508531441053	1.608670897338907	0.8573248907694451	0.6386373795208942	-0.3153838544993414	-0.9989659467190756	-4.463645517823501	-6.16317922579101	-4.725959966975551	-4.8606217602611395	-4.223038946957924	0.468	5.666112470541049	0.29104074884617676	0.18071850519630744	0.1923842305510617	0.3358565154064539	1.0815344488696084	0.7722738151260734	8.349311385954937E-4	0.7707347595803699	8.349311385954927E-4	0.7707347595803703	0.8459655894393415	1.5341657741449646	0.5280687108060624	0.5379599579838058	2.4954094667716955	1.2959697779950035	0.1698405266587726	1.756944225676523	1.4255342074796291	2.088096354794223	0.2662791944906572	0.9975974959225222	1.0650743286559063	3.206694571461474	1.030658199501554	1.0	1.0	0.0	0.0	1.0	1.0	0.0	1.0	0.0	1.0	0.0	1.0	1.0	1.0	1.0	10.0	-55034.44802118821	0.0	0.0	80.0	-1348.5934880662512
527580000	-56831.35264808306	-1454.940344633844	-55376.412303449215	0.4340141561748593	2020.9057118712224	52.065392974356364	0.9206502330000409	1.4960492507551768	1.3369671980829503	3.203160106243776	3.480474630181211	3.3125775283317433	3.474110309658024	2.342775411533026	2.474379169306509	3.029120666015574	3.5355366079585355	3.354138758166156	1.9092030134683893	1.4342819188719096	0.6240379399049021	0.5588812403671197	1.8390341292417072	0.47632121730301724	0.4500355833578155	0.2509510160361752	-1.2377712716622726	-4.004682549718739	-5.0750401383789105	-3.844018117905635	-3.8125146219981976	-5.394039474977292	0.468	4.944608757969247	0.28993559285715365	0.17835681425712763	0.1913571118489022	0.3403504810368163	0.969630687237895	0.7761582060066587	8.845459437849698E-4	0.8282434340926031	8.845459437849698E-4	0.8282434340926004	2.4732449879302285	1.5187216518786015	4.354636550714935	1.598394679728109	3.102628518510453	3.3898871369405774	2.0710023332105685	0.8634160678567703	1.1414667694294325	3.7715846105481106	2.6302330933274556	2.0982882302214825	1.038723359905885	2.9281967395154207	1.5094664706140823	1.0	1.0	0.0	0.0	1.0	1.0	0.0	1.0	0.0	1.0	0.0	1.0	1.0	1.0	1.0	10.0	-55010.50158730294	0.0	0.0	79.0	-1370.8880357730995
527590000	-56824.42566100672	-1427.8679047061896	-55396.55775630053	0.4173002850332071	2020.922425742364	51.275536234666525	0.43715759627365514	0.9771091734390738	1.2613904885367258	2.6844199664635586	5.778632834693656	2.234647284233485	3.1345803913840133	2.3246838801822967	2.5419356478336432	3.1202342457505323	3.6959520757514746	3.4114571912529557	1.3779192364311024	1.7570137905213246	0.7729392022118159	0.7361781806459435	1.6830935290005935	0.3773998451878737	0.6529413457205068	-0.06110558202788744	-1.0929109762301907	-3.8981769688334147	-4.416579927390694	-2.424623719566829	-3.479234877473244	-4.911928840120472	0.468	5.705566987015134	0.29258997013069526	0.1813381415921179	0.19056088371297633	0.33551100456421024	0.7817288489194654	0.7769918266187966	9.198756970355699E-4	0.7388071894712325	9.198756970355712E-4	0.7388071894712341	1.1675889306545282	0.38503550941303594	1.03458884111917	0.03573345964744454	0.8199995916164247	0.5865316973796834	5.122154790075663	0.7384489297780871	0.2107544151989621	0.8510933051505346	0.07992298516129337	0.8889683337696797	0.12349508833598542	0.9037431177618657	0.40558210538699546	1.0	1.0	0.0	1.0	1.0	1.0	0.0	1.0	0.0	1.0	0.0	1.0	1.0	1.0	1.0	11.0	-55030.48822298739	0.0	0.0	81.0	-1368.9989661478535
527600000	-56844.375216732355	-1429.3491474583022	-55415.026069274056	0.4285960973848672	2020.9111299300125	51.6315643661387	1.063842516313012	1.1746845410518052	1.6661246887410248	2.0142274464952346	3.282929890105843	3.5124111715119115	2.6994927713972108	2.2955927133957563	3.182558394358073	3.5545179993523117	3.0474997421214765	2.8368395244931586	1.3884672028074703	1.371126440050103	0.5752229196029701	0.510817571658385	1.6877585335887928	0.3473780720204423	0.7045363243333902	-0.09037449604717201	-0.9515622178652166	-2.994357462934504	-4.404034588871743	-4.916644479404127	-5.134508756373711	-5.900230021824518	0.468	5.536798452079685	0.2879519957585369	0.17873252361075698	0.19267694226464788	0.34063853836605795	1.2004924261791616	0.8051811231437349	9.083006944365447E-4	0.7369379004273088	9.083006944365448E-4	0.7369379004273094	0.5401163815078206	0.1266578562156476	0.5310850256869817	0.012420802446705645	1.6754404351283307	0.8260411999607196	0.7984799144124054	0.36056109026377814	0.04035872061240945	1.7101261420598646	2.512273825097671	0.5495554969786723	0.5699561189932504	1.042678686939296	0.34349116245908984	1.0	1.0	0.0	0.0	1.0	1.0	0.0	1.0	0.0	1.0	0.0	1.0	1.0	1.0	1.0	10.0	-55052.53436350065	0.0	0.0	76.0	-1372.508456146414
527610000	-56856.55863688711	-1423.391355960004	-55433.167280927104	0.42532126316515245	2020.9144047642321	51.96431657177862	0.736425356658572	2.3541878320747482	1.4535823646320711	3.168277103565508	3.0866232922265153	3.3944723915895345	3.057970965778476	2.718787707695676	3.4444738695931965	3.2827214405122573	3.0732867827098054	2.9512703799115427	1.6085450154959828	1.66975878253246	0.7304974844599653	0.7329735307735772	2.34402442545019	0.16533969225619383	0.5861017917180782	0.09941574854854006	-1.2793285217356838	-3.0273036640075333	-5.555604458387256	-6.1480260934202935	-8.400975923695214	-9.024852697133435	0.468	5.477633821692501	0.2871521008552496	0.18075659499064164	0.193855018623421	0.3382362855306874	1.0448733092293512	0.7998509056100729	8.950068316653968E-4	0.634975176762716	8.950068316653968E-4	0.6349751767627145	0.8929216692826878	0.49635851166379835	0.3367796835788162	0.042607745546722815	1.4978223293549704	1.4621505996060082	1.3125121903540162	1.3100040849480634	1.4267414925755104	1.6130950062340046	0.3597511241621763	0.805605463829378	0.509564442297941	2.508326036824147	0.9586883621010285	1.0	0.0	0.0	0.0	1.0	1.0	0.0	1.0	0.0	1.0	0.0	1.0	1.0	1.0	1.0	9.0	-55070.03988855974	0.0	0.0	80.0	-1370.4584363482772
527620000	-56823.062492879464	-1420.7039839472293	-55402.35850893224	0.4261507701474794	2020.91357525725	51.594140501298824	0.6402227104727464	1.9626370208041228	1.5185367264310838	2.998351923581865	3.562638015727639	3.100010742705978	3.5126204079740333	2.8007616571031093	3.5175398339032604	2.5994426201085186	3.3939951063998417	2.9193426222156784	1.6395354302850464	1.7227042652120481	0.573593654019694	0.3909580321537203	1.6941650432265187	0.0010139281068030082	1.3981590203231857	-0.3155374685006711	-1.4415829892105811	-3.0533325786539334	-5.046147591266039	-5.557559245742137	-7.902870172445558	-7.6225205828999565	0.468	4.919824095362915	0.29191684300478093	0.18098235304122035	0.19156050620133522	0.3355402977526631	0.6513644570304958	0.7449388210930834	8.679015855577472E-4	0.7466243968050684	8.679015855577449E-4	0.7466243968050675	0.855013066717807	1.4457153562777216	0.4519686925638272	0.12580560844817473	1.2671775100552591	1.205849492656431	0.5285828561712325	0.708707698026528	0.60168656431398	0.8280176605614947	0.013240148415400155	0.9433310576928512	0.5694559142859718	1.321220838329636	0.44721273476061124	1.0	0.0	1.0	1.0	1.0	1.0	0.0	1.0	0.0	1.0	0.0	1.0	1.0	1.0	1.0	11.0	-55055.593937204416	0.0	0.0	77.0	-1363.3256656445792
527630000	-56848.76260392044	-1428.8163798999385	-55419.9462240205	0.4174021882107644	2020.9223238391864	51.760276349870644	1.4782905061745182	2.1891535027279243	2.1327993434401553	2.9850704363089067	3.244057986875542	2.7824303428144876	2.5806400185756266	2.821207798010705	3.312481643539641	2.8362682999127014	2.987170704108584	2.6002949565333107	1.6689367974704636	1.9256637908780254	0.2976207750229163	0.5913531240063622	1.5452578007575881	0.28699214931599026	0.33961794082014135	0.5397433395461568	-1.800368488635414	-3.319396214946858	-4.39656625390603	-4.945526170590081	-4.4801906442359165	-5.166086954314298	0.468	5.562050822147115	0.2886703278703556	0.18063583176399187	0.19594785154061706	0.334745988825035	0.9893297324753868	0.7787643827504895	8.78130492305584E-4	0.6159492664795014	8.78130492305585E-4	0.6159492664795025	1.1152271556258817	0.7760161976965915	0.036185806671111834	0.5567216785571275	1.2440535236973411	1.2928662506432331	2.086681120802328	0.4094196669174767	0.0846013912108872	1.7808534360317612	0.00973879065403253	0.9266493811998081	1.3332399841514357	2.0463544220074477	1.611839121755231	1.0	1.0	0.0	1.0	1.0	1.0	0.0	1.0	1.0	1.0	0.0	1.0	1.0	1.0	1.0	12.0	-55063.16884264082	0.0	0.0	72.0	-1370.1788668746663
527640000	-56869.22793580303	-1416.953466929315	-55452.274468873715	0.4250513774799519	2020.9146746499173	51.70397970419847	1.0031862821709214	2.791499301819594	1.7086670518391385	2.240255008637385	3.490766731941596	3.486117007678006	3.3123579616734435	2.533357154003667	3.467034472581352	3.19246266853915	2.6834089581055243	2.800749499603548	1.6059429625196378	1.6901973944568505	0.40295179755328586	0.341552749641565	1.9103539847268514	0.375834288564918	0.5439557086347421	0.7918098470439185	-1.4659139044896718	-3.9982231629542913	-3.940848077255272	-3.508244331039327	-2.4864488479970106	-1.6710258999877885	0.468	5.2044934240313845	0.2969339812981433	0.17728875536844593	0.19172005448726148	0.33405720884614876	0.6270773275618212	0.7273733506917682	8.872725435903208E-4	0.7863358657366099	8.872725435903193E-4	0.7863358657366105	0.9417389245131909	0.7305877232406044	0.01464895303490868	0.4612174816240973	1.799416572265191	1.8130797266746994	1.2469390668887206	2.0440759294419526	0.6471130298405723	1.0429000568761657	1.2717787508448677	0.9565172058841572	0.6137814770653728	1.5433870015598121	0.756263691179833	1.0	1.0	0.0	1.0	1.0	1.0	0.0	1.0	0.0	1.0	0.0	1.0	1.0	1.0	1.0	11.0	-55096.295879952886	0.0	0.0	75.0	-1352.3655113350349
527650000	-56881.75702561444	-1416.4256472158308	-55465.33137839861	0.4166351864872985	2020.92309084091	51.71966609138033	0.8750301585836924	1.0429980297807984	2.0878001078192607	2.938599868821707	3.490842794504322	3.4061817199166473	2.4050253928908774	2.90719891078604	4.205281325337406	2.689329985509317	2.987738568066877	2.9110496278899634	1.9827993419275944	1.6217982048349593	0.32368156304808915	0.4854231338591155	1.3224467020768285	0.6244870504722363	0.2818835755482029	0.5823917612877575	-1.2421365271889186	-3.9610870472204898	-5.4335319575563	-5.529409643793469	-5.751659345265286	-5.351344624246539	0.468	5.1078396636953345	0.2920048394341489	0.17948657937536883	0.19272196476721998	0.33578661642326174	1.2193971667161712	0.7932380034186428	9.456616910000419E-4	0.7462318052165783	9.456616910000412E-4	0.7462318052165778	0.4014670199435974	0.03251573353473344	0.78855077582275	0.32985011083850857	1.1972095410355237	1.266404831244634	0.021054772411988436	1.101517576337364	1.3730617742825069	1.5993883483282767	0.6286839549120983	1.3488303121879892	0.36143599699001006	1.2896874401559824	1.8690032260953187	1.0	1.0	1.0	1.0	1.0	1.0	0.0	1.0	0.0	1.0	0.0	1.0	1.0	1.0	1.0	12.0	-55089.46381962189	0.0	0.0	82.0	-1352.8666679636576
527660000	-56917.77659978455	-1434.2085308694411	-55483.568068915105	0.4173280110974316	2020.9223980163	51.26352325717721	1.225135161608922	0.9823893418724774	2.6690295939528794	2.5922305042867992	3.2908446590327283	3.6268852461233227	2.6725179058373416	2.0001742128675692	3.9076803884224627	2.96344063062933	2.711043418615414	2.5579077983887872	2.1327310607549914	1.7260401554638658	0.31629194144671213	0.8157184105065347	0.9748962623656413	0.8591643435813991	0.023403351981697018	0.4190230331551055	-1.1906069299931021	-3.4279684009301463	-4.884548838848114	-5.969395832025892	-5.764887593510864	-5.4314737128286925	0.468	4.570565933609455	0.2924894964670614	0.1761876084106116	0.19343584921699775	0.3378870459053287	0.7344294604569341	0.774167903848149	8.733395448844202E-4	0.8230935098280557	8.733395448844189E-4	0.823093509828054	1.138538984750878	0.24716963159665123	0.45637375899215993	0.1570523954930267	0.7115396596958874	1.3193183355396827	0.41569634387009796	0.6636137847374991	0.7253416312912193	1.4971987927524526	1.65475697746707	0.7469997593886629	0.5580810754021726	1.5641812488328803	1.4859597946647807	1.0	0.0	1.0	0.0	1.0	1.0	0.0	1.0	0.0	1.0	0.0	1.0	1.0	1.0	1.0	10.0	-55099.95610798277	0.0	0.0	84.0	-1372.5192540560793
527670000	-56894.68831306817	-1428.7154568514284	-55465.97285621674	0.42282580226674193	2020.9169002251306	51.42443058377871	1.5482936165099412	2.085909318724347	1.6272371322831067	2.621468659851388	3.7948564915040257	3.4376603409518003	2.66779545061654	2.115372515060101	3.354160235025213	3.2115936305836574	2.8178087710028725	2.9210301622232793	2.0944292771222877	1.5869496968464882	0.3732073932728778	1.0510715148189305	0.7389478147619056	0.6233948495779549	0.20033771794591865	0.05305001714498808	-1.4256136921820581	-3.7496623410760055	-4.796192703446792	-4.31590033859519	-4.124284144134313	-4.748209669576509	0.468	4.787988324891919	0.2950736308306093	0.17786038415599698	0.19140244056271888	0.3356635444506745	1.711364726324273	0.8157581733213229	8.418474667031593E-4	0.7508434999436189	8.418474667031593E-4	0.7508434999436202	0.9321631403040214	3.4991880223862055	0.3761318845215611	0.23380754310395224	2.2424583774805638	1.4487982582814525	2.142554997253213	0.9758639706333757	0.5375447170650205	1.1402962400331738	2.479030906782787	1.0623157267919052	0.429576561420169	1.074265537163795	0.6699973659648893	1.0	0.0	1.0	1.0	1.0	1.0	0.0	1.0	0.0	1.0	0.0	1.0	1.0	1.0	1.0	11.0	-55066.47368632241	0.0	0.0	86.0	-1360.3455318466479
527680000	-56940.13061736002	-1461.6526023839072	-55478.478014976106	0.4192012245939208	2020.9205248028034	50.531734035867075	0.27160784533611243	2.143896758916901	2.317906212671508	2.572058916664701	2.52936523554075	3.8257032744484314	2.495671163641733	2.436221399185622	3.1487720393182146	3.202050429166134	2.7672861606692556	2.621656493568917	2.021044480860726	1.5906059784281725	0.4304729866937269	1.4940949924270008	0.4724536754008636	0.7906692031172213	0.010576228630864824	0.322953046367637	-1.7209267388154705	-2.8684237670910084	-4.849283838176884	-3.9076247008897713	-4.235044694121308	-4.468014863692918	0.468	4.911875293901787	0.29389775480280533	0.17944512963493714	0.18957795877621586	0.3370791567860413	0.785630559526208	0.7671915794693216	8.799359177347679E-4	0.9979280021136773	8.79935917734766E-4	0.9979280021136759	0.5206887791661912	0.2021301598799066	0.7477231206757023	0.9612850328737749	1.8639938006114767	0.9756815584328468	2.552879752610623	1.4752048822507076	1.6607351472251572	1.2843202576221546	2.3145685880457862	0.5069036891527958	0.6972576392694323	1.600018413515481	0.8477803627549299	1.0	1.0	0.0	0.0	1.0	1.0	0.0	1.0	0.0	1.0	0.0	1.0	1.0	1.0	1.0	10.0	-55091.20323317585	0.0	0.0	91.0	-1388.063985262931
527690000	-56924.638473883904	-1424.3332639322286	-55500.30520995168	0.4263391834142822	2020.913386843983	51.575488826723074	0.8604671652296868	2.903806304944105	2.6712275574704254	2.704315925710034	3.387909455532827	3.9000201299615163	2.9611020507929937	2.316485469089206	3.0544512627189313	3.024511192228495	3.0279517305054293	2.3592624269107882	2.2608897141165674	1.682543566830122	0.2056459757801036	1.198156531426374	1.1565369427761905	0.8643688206470843	0.0708606442871147	0.49050506676435246	-1.071699009657892	-3.4112622041898093	-4.313592591480175	-4.383837251571711	-3.1210983937545067	-2.081865852382385	0.468	4.924863924175438	0.2875507920584976	0.1813721815765308	0.18988013030034231	0.34119689606462894	1.196029862351468	0.7996622176731523	9.09825699700294E-4	0.6881512556942546	9.098256997002951E-4	0.6881512556942565	0.47493107889113	0.22155419893104553	1.4574944530131833	0.5486330321118774	1.9110739755658277	1.834222544280986	1.2542276401406238	1.027377637287512	0.6492168635774211	1.7502528174170067	0.45018858887041757	0.9041080674078887	1.703650823274619	1.4926485240389498	1.1627281104046758	1.0	0.0	0.0	0.0	1.0	1.0	0.0	1.0	0.0	1.0	0.0	1.0	1.0	1.0	1.0	9.0	-55075.61707766371	0.0	0.0	93.0	-1367.2438206196023
527700000	-56890.04436005408	-1419.3907164313111	-55470.65364362277	0.42147398642801376	2020.9182520409693	51.96196401482331	1.065413952098974	2.2768196583106723	2.2496348961147015	2.79345061500566	4.159220260523115	3.731613092737662	2.821884187269089	1.9242018888543058	3.31096387592295	3.268490104355167	3.2020235302541997	2.6024741429109173	1.819826001984302	1.3807993190821166	0.2990653566975725	1.4407516016583068	0.6235227272409233	1.2603503793246444	0.12159880500597643	1.0098939223856658	-0.46158564473333563	-3.5900504370157544	-4.845394516305721	-5.19561236807046	-5.654123292264829	-4.9764475145085	0.468	5.495454664937311	0.29491132485548255	0.17737054906090782	0.1936388093712244	0.33407931671238494	0.9489690149480132	0.7586116441376225	8.642547807526729E-4	0.8015034408714306	8.642547807526724E-4	0.801503440871432	0.636956082125826	0.862994896995778	3.7179595543339445	0.5830184718968325	1.2892098765304223	1.0468158413453115	0.7304395842550538	0.927938498401353	0.225223534155715	0.7687604528014499	0.02557168400649306	0.6855361620490457	0.6002149648284315	2.3549582953745563	0.530626081355274	1.0	0.0	0.0	1.0	1.0	1.0	0.0	1.0	0.0	1.0	0.0	1.0	1.0	1.0	1.0	10.0	-55069.0561368652	0.0	0.0	90.0	-1356.0782646551404
527710000	-56901.35909588565	-1422.2692487161285	-55479.089847169525	0.43454226107176613	2020.9051837663255	51.918801447312994	0.4159602946808738	0.5625146577615137	1.5181240703414267	3.29808896858842	2.993359978819557	3.6343350596265616	2.457211112026388	2.362348319052447	3.1984254061469914	4.301231563931507	3.4107658312941123	2.5446635941758684	1.462721302602918	1.355139632534695	0.11452860983550958	1.8593023275125045	0.8158501703583118	1.3096853294231612	0.1496435012668125	0.7047623369341957	-0.937555502464139	-3.1204516791629047	-2.6069620404554232	-3.434967134718117	-3.960638460554959	-1.4544931112203408	0.468	4.98861171546785	0.29199507971882377	0.17552794760854726	0.19466112581890668	0.33781584685372207	0.501564922284242	0.710241768184679	8.82104818507635E-4	0.6694646607997815	8.821048185076337E-4	0.6694646607997812	1.3141322364452752	0.282916554743187	1.172181865894443	0.4816785543831851	2.6683594724895485	2.0608400570131153	0.2767446553498916	0.908917092601194	1.0183714726420718	0.8168338634729334	2.086242736869596	1.4614026739986694	2.2276532327087883	3.172027987201743	0.2430435466196961	1.0	1.0	0.0	1.0	1.0	1.0	1.0	1.0	0.0	1.0	0.0	1.0	1.0	1.0	1.0	12.0	-55063.499593009794	0.0	0.0	85.0	-1358.2328659506227
527720000	-56846.08796097032	-1414.7351816415592	-55431.35277932876	0.42862963593697095	2020.9110963914604	51.59276941777512	0.7239315198677292	0.17752070468226522	2.8893110977415954	4.0533555936300445	3.792904070713855	2.847000844482177	2.5839815499738803	1.9844875692630095	3.3391387537831023	4.707170546515318	3.1117092474950527	2.87134716251979	1.6123540018031735	1.3352682656759411	0.30603734598799504	2.015775596104736	0.9010361096990852	0.987268718145909	-0.17975569974879477	0.39480678299568117	-1.3789235197997622	-2.221922023447013	-4.486986637656933	-3.976098479102183	-3.696320554111373	-4.299535472209959	0.468	5.398164381975008	0.2923896083590713	0.1786073086666322	0.19630250386269515	0.33270057911160106	1.0052158122590567	0.7832457206954837	8.805411630496092E-4	0.7175295013016432	8.805411630496081E-4	0.717529501301641	0.5799825946464813	0.07523338884650804	0.18727064548734046	0.2583361688521713	1.018769491851739	1.1360985915634434	1.4960304975263716	1.5430765414441283	0.7176180446938475	0.530369351347237	0.11310846990519258	0.9128596172152688	1.3289544859887248	2.0422479390743855	0.4779715617437315	1.0	1.0	1.0	1.0	1.0	1.0	0.0	1.0	0.0	1.0	0.0	1.0	1.0	1.0	1.0	12.0	-55041.88946320216	0.0	0.0	86.0	-1354.5001529890922
527730000	-56842.290707172826	-1414.5734409234794	-55427.71726624935	0.4186684214004273	2020.9210576059968	50.9096622574065	0.8012779788064087	1.3715397339859638	2.4754606419291085	4.308625448773169	3.2236623085481555	3.457655759495551	3.3356740346898994	1.593585180522743	2.9817966971263243	4.074757852173962	3.1025661854997035	2.640641147855514	1.6435477378108438	1.601511668295363	0.3993078603183188	1.4572356081853433	1.1691718650017695	0.8344453722633756	0.543275633783558	0.2726963095838702	-1.5556550546109005	-2.769022104784579	-4.958116869653574	-6.866337943683835	-5.828841460955209	-5.194192892681291	0.468	5.6625941027837134	0.2951135603247238	0.18186570225845622	0.188321275983911	0.33469946143290874	0.9750029511094578	0.7944068107280496	8.486263672759946E-4	0.803763243939782	8.486263672759947E-4	0.8037632439397799	0.3111781132256359	0.15412507271732523	0.5877994846867493	0.16766683029206236	0.3301389274137781	0.8732351048729327	0.2389801563394386	0.5452922820813215	0.6606152189113588	0.443786690101473	0.06009977142151733	0.7223455135594529	0.7099679149764043	1.9032436439488762	0.32178828296604595	1.0	1.0	0.0	1.0	1.0	1.0	0.0	1.0	0.0	1.0	0.0	1.0	1.0	1.0	1.0	11.0	-55041.24134619441	0.0	0.0	85.0	-1356.9644944905326
527740000	-56863.941131461994	-1426.9156463502468	-55437.02548511175	0.42790134674407865	2020.9118246806534	51.05088414466844	1.2739035964497625	1.5095405587317163	2.2265926583906825	3.1087339102154288	3.5069499220197544	3.7861706089943215	3.1138832767574836	1.9548134007441036	2.8450787319065056	4.352337515595035	2.8805907822253234	2.393968207778941	1.8118445972564563	1.2521238605665825	0.7064805675043226	1.5160741937237898	1.143133381782946	0.9737619063466294	0.1867166023917021	0.5965363831285027	-1.3630148711162944	-2.795369915743524	-3.8175106501697864	-3.8541213889272927	-3.3699018591000067	-4.562541310872069	0.468	5.45605098224321	0.2930946928562205	0.1783939816630227	0.19143794532208092	0.33707338015867566	0.7512298780913509	0.7426636884358796	9.206481416262133E-4	0.7817063616188539	9.206481416262137E-4	0.7817063616188528	0.9691198142418215	0.3007366966980272	0.22819302999606372	0.3734926741472559	1.0999629635103325	1.6453183491951138	1.8221261804523994	1.9358238441125974	0.7077482424954131	0.26058278564575293	0.4885763082683267	1.7215585550356676	0.4310590905108297	2.29333716939092	0.4206424592760079	1.0	1.0	0.0	0.0	1.0	1.0	0.0	1.0	0.0	1.0	0.0	1.0	1.0	1.0	1.0	10.0	-55052.54869467761	0.0	0.0	85.0	-1365.862840343473
527750000	-56872.71328078712	-1411.254382310314	-55461.458898476805	0.4275149401666665	2020.9122110872306	50.403656549342244	0.5837472934959325	3.551968142200063	1.7856828937517093	3.223308843966027	4.6331675411298665	4.147364583420345	2.8071462454328424	1.9525520721458685	2.816470025975229	3.5469532723485595	3.742247711645965	2.518599366350319	1.522637730308172	1.3438565020550872	0.36040023195069276	1.0505720078053018	1.5440790730314529	0.7735441037620333	0.19322813078225717	-0.15111917105947278	-1.2688927395107377	-2.442874530486598	-4.107591360145823	-4.662683707191813	-3.8975145939080056	-4.370630903338346	0.468	5.165912855483356	0.2848047576588974	0.18058774802941588	0.19539136744094068	0.3392161268707458	0.8778583234204327	0.7871043362305471	9.522003281429567E-4	0.6878942487121518	9.522003281429577E-4	0.6878942487121514	0.335532625124717	0.30649387827472185	0.933404231917452	0.09675257489688205	1.5740804024487642	1.1722546483178284	2.5220946057051252	0.3540278751106834	0.5453150606277828	0.688908392384291	0.030089274913615276	0.5783723680988769	0.4272130442614743	1.620998385288516	0.7636767821892716	1.0	1.0	0.0	0.0	1.0	1.0	0.0	1.0	0.0	1.0	0.0	1.0	1.0	1.0	1.0	10.0	-55060.16602548815	0.0	0.0	87.0	-1358.847677792245
527760000	-56833.84765292857	-1383.637292195615	-55450.210360732955	0.4213236595762712	2020.918402367821	49.7825085045544	1.4938349037102163	2.5243723101829545	2.7952986390211967	3.063882960844133	3.923176385179197	3.5040695323681064	3.3301566113266565	1.8952887579549749	2.8373201807591193	3.1744458581084207	3.4585762095644914	2.0231602814738916	1.4656071189154787	1.3071380254574057	0.327433343688599	0.902003774310558	1.7769878087437325	1.008682684873715	0.3388560513645918	0.024803666220358934	-1.264496161266322	-2.527384382434154	-4.649805760889409	-3.908874428988337	-5.041177168998742	-4.36198045885774	0.468	4.858192339411774	0.29443559237351136	0.18066996446610517	0.19136556569652893	0.33352887746385446	0.904085679070814	0.7857396221687899	9.279355454868979E-4	0.7096388083267783	9.27935545486896E-4	0.709638808326778	0.21994709363494067	0.3536508870090508	0.6397106667655453	2.367449788093595	0.5058128436000111	0.5620642931303085	0.5429950400901079	0.6160500840525319	0.20249135950484295	0.41240437395565266	0.6712663610737051	0.13840737924908092	0.3398957098750324	0.9035375185115291	0.1861511523867905	1.0	1.0	0.0	0.0	1.0	1.0	0.0	1.0	1.0	1.0	0.0	1.0	1.0	1.0	1.0	11.0	-55064.10586535633	0.0	0.0	80.0	-1330.7761069534326
527770000	-56831.1774498883	-1410.9261359093634	-55420.25131397894	0.4228492756786171	2020.9168767517187	49.509737888865494	1.0067663091072405	0.9716764060071176	1.9336342410506346	2.064312371663539	4.048177534417714	3.3106348325746615	3.396226404434596	1.7043826725491062	2.730461216852311	2.8551691504814105	3.141641689758738	2.104680420147057	1.8644506553119995	0.8986488983242211	0.2925457172567285	1.4600256653383528	1.9831124645968277	0.6008734016229794	0.22154082168471184	0.005177492031003969	-0.9952018874245995	-3.5950990493062833	-4.661137186546813	-5.070256407252899	-3.812552828762909	-3.7839638139326817	0.468	5.063762488573517	0.28947508455799786	0.1774546354592561	0.19467572090649288	0.33839455907625304	1.1952848514937606	0.7940353978813725	9.098519372394774E-4	0.7236983367662442	9.098519372394779E-4	0.7236983367662448	1.4586008789896832	0.766591467304296	2.1992001582718084	2.8304713485732385	1.7566480240281261	2.0848869787528566	4.2245041291199295	1.5649048946743682	0.19336827893504277	1.8663988686622441	0.6753228951042809	1.252035042130095	0.9311559742101311	3.493024176385145	0.8907481309134649	1.0	1.0	0.0	0.0	1.0	1.0	0.0	1.0	0.0	1.0	0.0	1.0	1.0	1.0	1.0	10.0	-55054.5874541232	0.0	0.0	81.0	-1341.9370277378928
527780000	-56814.81598045872	-1386.5610297959558	-55428.25495066276	0.4194953024961705	2020.920230724901	50.219406452209924	0.6212505749563108	1.8172665290018597	1.3731982945462609	2.3101973240214586	3.933507089160078	3.770387112203112	3.869722495338105	1.6699295438480593	2.593321580784447	3.6898811358690122	2.7047807044072054	1.9586556768040435	2.167824758487339	0.8348788895462915	0.566235451523529	1.0349892781568868	2.8629163683433134	0.7297220655663761	-0.12936818689538604	0.22827774509471363	-1.0083837322244764	-3.1230504657402975	-5.9975177597275176	-6.460367885911538	-7.490679941921963	-5.998114146340937	0.468	5.486518838592663	0.28793280931195925	0.17904158458924316	0.1924998638160237	0.34052574228277377	0.8157872714678774	0.7756648935617511	8.965254197314112E-4	0.7457151457899697	8.965254197314126E-4	0.7457151457899699	0.720704285657359	0.6027764812845322	1.2608113799980145	1.7839313452091428	2.045809734084769	2.507342161532635	1.6995680222158982	0.9844114906092011	2.145551656534166	2.4409396355097046	1.8714565166360386	1.855730152590019	0.9075695401430109	2.590247313759544	1.39897046355849	1.0	1.0	0.0	0.0	1.0	1.0	0.0	1.0	0.0	1.0	1.0	1.0	1.0	1.0	1.0	11.0	-55052.96556387726	0.0	0.0	78.0	-1316.2860600533736
527790000	-56803.27032953913	-1353.4605545122156	-55449.809775026915	0.42029355758204034	2020.9194324698153	49.53976122937191	0.3445340838473666	0.7397348685338913	1.4890781004363036	2.621438095596664	2.8419634195654737	6.096091468766011	4.355903265265057	1.9431482527572934	2.4313726580493698	3.1622084339967995	2.960121064977358	2.4921391744275256	1.9380451414219166	0.798905500624414	0.09161440404415236	0.679177601728297	2.9474781069982843	1.55313137146015	-0.1860402344223442	-0.28657440805219525	-0.6043692323461687	-2.8919972929697315	-5.2056541633258275	-5.494152420945165	-2.554901984321323	-5.66998469588361	0.468	5.142393243462539	0.29057154729895374	0.18085851419920249	0.1918546503576977	0.3367152881441459	0.3459698832620801	0.6822675380473451	9.125578805754576E-4	0.7198724355308325	9.125578805754547E-4	0.7198724355308336	0.16772898065081307	0.929133433672278	1.0644212646944324	0.4476562858919471	2.0197701403052895	2.2782778182746477	1.081480058634188	0.9398369994516168	1.7678679344818569	2.3920679031688374	0.15979195525232517	0.30578280895660465	1.2069975604859984	1.3867496482875554	0.69966428176045	1.0	1.0	0.0	1.0	1.0	1.0	0.0	1.0	0.0	1.0	0.0	1.0	1.0	1.0	1.0	11.0	-55098.89832590288	0.0	0.0	75.0	-1294.5734737823877
527800000	-56779.11027133127	-1336.271237780794	-55442.83903355048	0.41632352520001437	2020.9234025021974	49.37956202767928	0.5245383704352562	1.5086984035112907	2.135879282464974	3.467004327339739	4.0152890766382745	5.419408947541773	2.8438233878431425	1.7180684285955607	3.0083146538608876	2.777803691273974	3.150911661728088	2.382409920663691	2.011772956259237	0.5384515153412774	0.2852518613532961	0.6284444003990102	2.8364502945058887	1.3164000159184988	-0.25717078625337575	0.4133264904342862	-0.13960613491545026	-2.275244246412873	-5.61447424979972	-6.483012261686981	-5.493817133453231	-5.919706344884102	0.468	5.632808506762518	0.2942660486667718	0.17739469729674368	0.19058649956783863	0.3377527544686457	1.6285547853450084	0.8010325833783217	9.788650523720366E-4	0.7456422196505101	9.788650523720392E-4	0.7456422196505117	1.555388154171805	0.6839880214103394	0.34957510347021653	0.039090030707449805	1.8121783732243963	1.0024829297931817	0.15641716405350417	2.706181202291775	3.589751561588245	1.9627128913955432	0.41178554254061345	1.1962820667335679	0.4522839002910091	2.9803704696686135	1.121831022887962	1.0	1.0	0.0	0.0	1.0	1.0	0.0	1.0	0.0	1.0	0.0	1.0	1.0	1.0	1.0	10.0	-55094.67833262645	0.0	0.0	76.0	-1272.0767895941872
527810000	-56791.86354979782	-1319.3977944938783	-55472.465755303936	0.4164268886687253	2020.9232991387287	49.91982430036444	0.34596673001212913	1.0769558708331395	1.728727154485306	4.9720222406744865	5.023122253258032	3.80452427697248	3.4673790610289092	1.8175073813583422	2.9229565868786884	2.9031894438431283	3.146416381404127	2.441693376937193	1.8251718603818332	0.6085763871465635	0.2094769722705616	0.4254048335330995	2.5639689934434324	1.3885423726751205	-0.3368193068462536	0.009546900694990847	-0.5075398930305764	-3.091845698229373	-7.067843822386367	-4.875276900475178	-6.005736474389972	-6.884461749539021	0.468	4.9452922029269715	0.2896722896968762	0.1816304139041143	0.18945340072512115	0.33924389567388813	0.7759684347389317	0.7429968378316937	9.375599704971456E-4	0.6415321964836652	9.375599704971477E-4	0.6415321964836653	0.684230571607453	0.48835836438785885	1.6114993425175266	0.47677544889491513	1.5693862851745186	1.827798439659974	0.4753198160941141	1.013018166300611	1.5765227296743722	1.3427923441201821	0.3915764057044655	0.8283919474867023	0.14580489884259826	1.6450649884726574	0.381360641903172	1.0	1.0	0.0	1.0	1.0	1.0	0.0	1.0	0.0	1.0	1.0	1.0	1.0	1.0	1.0	12.0	-55108.27852994544	0.0	0.0	79.0	-1263.4765759490588
527820000	-56812.422961445875	-1337.4577552835985	-55474.96520616228	0.4173643453086424	2020.9223616820886	50.223894473065926	0.5005921788161471	0.5720746912494994	2.4257867855195823	3.4730336508035062	4.249356977320661	5.2498349623492615	3.653824096191024	1.6796088596631955	3.044866627130388	3.4439791218339204	3.167978154097042	2.6762758068055112	1.851355739592343	0.5926773885425954	0.187851242626429	1.038015122113872	1.6427546916039695	1.4204205482580197	-0.4460120753654093	0.4323018857212102	-0.8707490103864801	-2.607954736938987	-6.806378525275136	-6.931269794791865	-8.36257554444098	-9.374778560918225	0.468	5.741654871820246	0.29389709018829013	0.18187178472804502	0.19256215392323855	0.3316689711604261	0.773268220161056	0.7562151052090106	9.040542790375674E-4	0.735396853668051	9.040542790375674E-4	0.7353968536680471	0.4460106267541389	0.36464364812273886	1.5253206323712827	1.387229784454657	1.5385173945403545	1.2862278031246146	0.41982040316827834	1.2127548488698499	1.8964304178956615	1.013337752768109	0.19738388793659764	0.5584848574502161	0.4015454819153609	1.593967436559987	1.1096594857713884	1.0	1.0	0.0	0.0	1.0	1.0	0.0	1.0	0.0	1.0	1.0	1.0	1.0	1.0	1.0	11.0	-55080.52518835311	0.0	0.0	85.0	-1277.8035016908996
527830000	-56756.95938041602	-1327.5976528990143	-55429.361727517	0.4177671395414825	2020.921958887856	49.4841058184243	0.6840862063662676	2.1899472992761426	1.5243796265966356	3.044343506995401	4.650728751188287	4.11130520868896	3.8331527056152837	1.5329720349419373	2.848541919038352	2.986333627425073	3.451862653542317	2.5717715681259987	2.1438702524689517	0.7369480829546967	0.26335127762273286	0.8064901029544226	1.9390113141101653	0.6978771391002773	0.049929864450579314	-0.024872826014414873	-0.6180273101359731	-3.177583331354632	-6.0913385292925994	-4.8608295050149675	-4.524870820038926	-4.917264393314102	0.468	5.068045417233549	0.2938443233737139	0.1738655193021362	0.19128885914883986	0.34100129817530983	1.0430776195624176	0.7776394941318779	9.403313299890226E-4	0.7497123594327914	9.403313299890223E-4	0.7497123594327905	0.23478238023825682	0.0817611459321733	0.5338223287126068	0.19124148690120535	1.5316373090196165	0.7283381408961733	0.3437289474216421	1.245006701435848	2.584281769492612	0.6597650367075116	0.39761527010948805	1.026999093290086	0.3422095066102495	1.0221069350343341	0.5091466656843228	1.0	1.0	0.0	0.0	1.0	1.0	0.0	1.0	0.0	1.0	0.0	1.0	1.0	1.0	1.0	10.0	-55061.84141833612	0.0	0.0	79.0	-1272.7668993844122
527840000	-56744.0962565685	-1305.9390356671886	-55438.15722090131	0.41874861249639705	2020.920977414901	48.93722940285497	0.8352828636530302	1.65865865929657	1.1952468416164097	4.187335202231385	4.414811817629359	4.7047343924825284	3.1507021368481203	1.540316256576564	2.7065877680370347	2.8560037211041345	3.875492473762034	3.0215102233404454	2.3840969929114544	0.6942651380961421	-0.053859696667655596	0.5591229344012133	1.507544480619158	1.04302923003153	-0.18165930934802177	0.22061107345240447	-0.7491243906764034	-2.7443753367651	-5.541951329253557	-5.0845979112630175	-3.9529271962582984	-3.203791274054362	0.468	5.256945847634434	0.29061584781694144	0.17660402351936202	0.19289596960825237	0.33988415905544395	0.7438367123079901	0.7509158502649822	9.318910091256002E-4	0.9485361870375245	9.318910091255996E-4	0.9485361870375236	0.30044596904842696	0.24271266097852429	1.2825919793107392	0.2863941057027785	1.3860372380973363	0.5271008337146112	0.05891937533547454	0.5842493142977104	0.3028044245695007	1.0203731047386717	1.0966422486419092	0.3985886125179155	0.03498329666691507	0.7960524663849806	0.8801277013528666	1.0	1.0	0.0	0.0	1.0	1.0	1.0	1.0	0.0	1.0	0.0	1.0	1.0	1.0	1.0	11.0	-55085.30202653264	0.0	0.0	78.0	-1242.0886003638998
527850000	-56753.3795907908	-1315.6752462299053	-55437.704344560894	0.42275271633480455	2020.9169733110625	48.58293341112327	0.4762794389664646	2.2995773802329116	1.422184962377526	3.6222868801482297	5.167502315633098	6.239805193271854	3.124380319080545	1.1957510069607153	2.3596346717404377	2.4857098095065386	3.349755004799457	2.7020162347976027	2.3768533269710703	0.8995876973552034	-0.038517376374136506	0.6712217019472476	1.9222058162520599	0.5962372562931857	-0.10122844025024032	0.31036201532234603	-1.1814284569149163	-1.7627984216415453	-4.031717425771454	-4.890870081490466	-3.702214754198071	-6.440671028178473	0.468	5.272271329426932	0.2941191997900957	0.1792807354416308	0.19324856689630063	0.3333514978719726	0.2733515618402188	0.6440205051781355	9.716447307121906E-4	0.7307275417471099	9.716447307121913E-4	0.73072754174711	0.29169773520543724	0.9670358372161612	0.7024049214778644	0.9318626668546794	1.7149113085466667	0.7572252674836412	3.5623126727026997	1.3230576799792846	0.5240773875919855	0.9379295605318547	0.27551140579514005	1.188714533083765	1.074607949978338	1.1663580350610043	1.3358967884843338	1.0	1.0	0.0	0.0	1.0	1.0	0.0	1.0	0.0	1.0	0.0	1.0	1.0	1.0	1.0	10.0	-55069.20055272536	0.0	0.0	82.0	-1258.9705456303277
527860000	-56755.186121993036	-1318.2498306538193	-55436.93629133922	0.4248554491477984	2020.9148705782495	48.78016184743548	0.4121730702868705	2.9557538155660534	2.2704218286373545	2.944951857199935	4.591869258241235	3.677194144788394	3.157374110496945	1.7669314687780935	2.714884026839175	2.5213450822020365	4.2544739575296715	2.6704622341364797	2.856123955582503	0.9015310335789152	0.26676431056356664	0.48696235521891695	2.098799069991382	0.4598333070314077	0.14215605293971587	-0.1915353819120908	-0.8349359281303887	-2.1808489477709223	-4.251383550216349	-5.075009730167446	-3.145981564321602	-2.744360842015083	0.468	5.19832691826664	0.2922201655068021	0.1803121152815601	0.19096986555562126	0.3364978536560163	0.7918945277094572	0.770049399157894	9.389261763764887E-4	0.7479670609451251	9.389261763764909E-4	0.7479670609451259	0.4863969124093943	0.5799882623877106	0.7482565457054364	2.0268620573954528	2.8372212710402076	0.7918711424495812	0.6389182664712759	1.2693393821995038	1.1219610350410196	0.8470175976621802	0.5291322590490636	0.9081949412699303	0.5495260905765513	1.849970066302967	1.367595483159281	1.0	1.0	0.0	0.0	1.0	1.0	0.0	1.0	0.0	1.0	0.0	1.0	1.0	1.0	1.0	10.0	-55062.85753530631	0.0	0.0	84.0	-1259.8792262938314
527870000	-56717.987006253774	-1326.036853154021	-55391.95015309975	0.41710005491543317	2020.922625972482	48.29574368948311	0.4715952148392962	1.4425969481489762	1.9563704182067647	3.440450438232197	3.6682208039391875	3.638076160250803	3.432262539124826	1.4245800465632026	2.972241751868728	3.1673500044114364	3.670621358825054	2.840339492805521	2.063795115516004	0.6373662080727616	0.36382031985748065	0.8274093459908703	1.4403234964734524	0.499049684564389	0.39369434575256373	-0.9162427386201966	-1.1492507175503082	-2.130219727268049	-5.355669323868645	-3.8787288195741914	-4.6347984905077695	-6.429764490469956	0.468	5.4134530632859175	0.29093168847229034	0.18008008315619126	0.19397111008585127	0.3350171182856669	1.2762986202357234	0.7938102988193247	9.186000717569717E-4	0.8728422234115539	9.186000717569735E-4	0.8728422234115553	0.18763318849292793	0.3211137473378786	0.8794174389893543	1.279205686041942	0.866374421689398	0.5667746396265694	0.20209104391647717	0.4411244599565984	0.314072594216144	0.5217685478999503	0.1959231812751673	0.4407416529594385	0.4618619751785771	0.6202987881409242	0.6233812667425538	1.0	1.0	0.0	0.0	1.0	1.0	0.0	1.0	0.0	1.0	0.0	1.0	1.0	1.0	1.0	10.0	-55033.80082059964	0.0	0.0	81.0	-1269.3846064727886
527880000	-56777.158694135745	-1321.9092985924149	-55455.24939554333	0.4227008859158417	2020.9170251414814	48.33243289706032	0.8471717680194262	0.35086070177992723	2.086769622509646	3.2870482558743053	2.9845593555912346	3.872215012100034	3.7335432847066374	1.595872739583622	2.9159408433020624	2.3379643118331543	3.9560735257585105	3.201549034352642	1.8593674357691143	0.7443620724425554	0.18188069081650918	0.8112683785186465	1.5074821589001806	0.4204041227821053	-0.339526120480934	-0.6170944614979832	-0.885230243071974	-2.3734725792356692	-3.5235379430587344	-5.161919421067699	-4.93643005908223	-7.347101212412411	0.468	4.926716784638264	0.2895111202023064	0.1804012520945077	0.19682902613617664	0.3332586015670089	1.9981104649894477	0.821524964917737	8.963468783305991E-4	0.7018909408542078	8.963468783306004E-4	0.7018909408542068	0.7082388626074786	0.39276228305469046	0.7913767942425963	1.3670462918902098	1.332759110787877	0.6140245374672278	0.7235325170052768	0.8738339738767004	0.1966008708509249	1.6052345852421532	0.3482200520128543	1.0659745959426024	0.40117370836834215	0.8184471532151213	0.2303061598427538	1.0	1.0	0.0	0.0	1.0	1.0	0.0	1.0	0.0	1.0	0.0	1.0	1.0	1.0	1.0	10.0	-55091.81261259304	0.0	0.0	75.0	-1268.1528545955748
527890000	-56743.12130808295	-1321.6764971885912	-55421.444810894354	0.4195088997343571	2020.920217127663	48.13526357919197	0.8153745048669593	2.6254547973783007	1.8683952808576363	3.548769868531226	4.011347768119407	3.4700790719196832	2.7891398992462535	1.7157258536757456	2.5952322117053064	2.8734919072712675	3.14986649904059	3.0883524268559976	2.1431065957351505	0.7145252633065294	0.42047231167026616	0.5198290048450175	2.3092902462809444	0.14837627639640857	-0.43762093209156117	-0.3385638743086813	-1.291074987894589	-2.6600880209008713	-5.225566837128063	-6.588276562762772	-8.242014043738207	-6.936050453227574	0.468	4.849535195556327	0.2945560427695942	0.17570795719488522	0.19302406597359528	0.336711934061925	1.0126934091162885	0.7834816581391211	9.711685600138796E-4	0.7409814724749203	9.711685600138807E-4	0.7409814724749223	0.3059322205977656	0.11771401320981004	1.0292173598987007	0.05969567245626536	0.780345973121391	0.6212785642205052	0.4416657159999473	0.5458111365865577	1.567893716805321	0.8744910040923201	0.038901110169520484	0.5388237622380745	0.40753273754789415	0.6238332516551794	0.22863114691832848	1.0	1.0	0.0	1.0	1.0	1.0	0.0	1.0	0.0	1.0	0.0	1.0	1.0	1.0	1.0	11.0	-55066.64018439281	0.0	0.0	75.0	-1269.3079637961612
527900000	-56743.84576339933	-1301.2916016138627	-55442.55416178547	0.41854849401368194	2020.9211775333836	48.37081149459486	0.3451667680180891	1.9961473296951222	2.030866539163115	3.2796366436453077	3.247914393087914	3.160459992478799	3.6845613100014094	1.7978530719536099	2.6030029967365564	2.7641499845088067	3.246963097061605	3.051313951225365	2.567564903210057	0.8198465517839608	0.1910365706897962	0.4438758368729814	2.954847463253004	-0.08597953097195725	-0.03274830058284721	-0.8800426294176681	-1.0593810534348995	-2.4062592381356476	-5.344628847999893	-3.4718096704532044	-3.6508410452082094	-3.3523099573577477	0.468	5.4734591924231335	0.28983461218684525	0.18106900207913532	0.18804881905489537	0.3410475666791238	1.0282238410154405	0.7846238430036264	9.193601190903079E-4	0.6047751488686894	9.193601190903095E-4	0.6047751488686895	0.8992316244928474	0.43476935483139956	0.31916798263262525	4.5028036701705805	1.224654623216439	0.315083601276375	0.566894221224913	0.7499337734667674	0.31152352623002916	0.5957250396027042	0.08160299793758177	0.46912749240640916	0.5658051825942362	0.9498394103370694	0.30778470927363244	1.0	1.0	0.0	0.0	1.0	1.0	0.0	1.0	0.0	1.0	0.0	1.0	1.0	1.0	1.0	10.0	-55068.87937650509	0.0	0.0	76.0	-1254.1446500440059
527910000	-56705.262559389565	-1292.1772636459677	-55413.0852957436	0.41640569197969524	2020.9233203354177	47.753113055033246	0.43807395616773814	4.084355910745828	1.5490662679823441	3.0704265094704626	2.7861165531463277	2.789050023458923	4.627835888900387	1.7905072070230432	2.316790171961411	2.774103994625528	3.2075773438965394	3.4344806296982666	2.3815639688656924	1.0145985445920416	0.15735051435676828	0.6897556970906881	2.7566978851639536	0.19994579423702624	-0.13817515672996925	-0.8027557380008835	-1.7241105770742444	-2.2262112648850962	-5.250801687452553	-4.6539645667754685	-3.2241072586440924	-0.5674866695239027	0.468	5.085950042833447	0.29518596085697746	0.182240483100234	0.18780932592997784	0.33476423011281053	0.8458832520722618	0.7702395502703328	9.622365741410687E-4	0.7636259726441421	9.622365741410706E-4	0.7636259726441453	0.581264111698918	0.49165415748484137	0.16541952159562878	0.8138018369320296	0.7574002295898133	0.8687490623524674	0.9407127364822891	1.5104642052188568	1.4487463267853156	0.44607559484781195	4.3577608289766925	0.8258062461179204	0.8872784624324259	0.8617829096543215	0.6323383948996816	1.0	1.0	0.0	0.0	1.0	1.0	0.0	1.0	0.0	1.0	0.0	1.0	1.0	1.0	1.0	10.0	-55061.27951506697	0.0	0.0	73.0	-1234.6309772839836
527920000	-56712.370911512415	-1288.6838503561032	-55423.68706115631	0.42746478194199655	2020.9122612454553	47.316495451634914	1.406901069563131	2.1040609407007804	1.5280248875218856	2.6708620523413207	2.3206878245922553	3.040081970031083	3.308907397142619	1.6922187530910644	2.5782901119457304	2.5976339397206027	3.7378325578476854	2.877955067731805	2.193380029002274	1.1604280851124498	0.024743777080486695	0.8194611107252143	1.6306757384681903	-0.22031525163581075	-0.1648356622586453	-1.4509468161978065	-1.1706468834543955	-3.190359057017221	-4.395332972798359	-3.345308043090537	-4.398889772435562	-3.591514901737694	0.468	5.067381668823199	0.29228618599286704	0.18032939408551524	0.1949680016253846	0.332416418296233	0.5311076096496193	0.717349405253731	9.742664773163828E-4	0.5596527435460299	9.742664773163835E-4	0.5596527435460296	0.4263751420194013	0.3098778275734534	0.35691215715384844	0.45681245763845374	0.9107338905149656	0.6521029579305809	0.23921269958385233	0.8763207564385865	0.7288894634296057	0.4856149144371307	2.2614372151705786	0.7548386315614958	0.4834458703383306	0.5451107696004172	0.6332894031009987	1.0	0.0	0.0	0.0	1.0	1.0	0.0	1.0	0.0	1.0	0.0	1.0	1.0	1.0	1.0	9.0	-55054.935747617965	0.0	0.0	75.0	-1248.1854064114682
527930000	-56744.85432437928	-1322.7601557237454	-55422.09416865554	0.4308011313604139	2020.908924896037	47.59560273561588	0.980321147174879	3.208142015338347	2.728184449558928	2.778233602682723	3.3365089076872314	3.09700409598734	3.3939616771771606	1.548732503208789	2.8548360114321762	2.2363600763095146	3.0612956682805015	2.878404430832597	2.4085533196637745	0.9602276427862854	0.41745077723386237	0.7105754036378575	2.190301754063758	0.17173992012850137	-0.09662848796849247	-0.870743254823849	-1.408550996336805	-2.6867956412504066	-3.555086024602567	-4.24300671134892	-4.097671629884137	-4.761549075802037	0.468	5.337129038626345	0.2896698485687636	0.18325153330871355	0.19143910606634296	0.33563951205617976	0.5907115997655782	0.7256831690280453	9.150963274890923E-4	0.717196764647528	9.150963274890935E-4	0.7171967646475267	1.3228321190576833	7.072920479068103	0.24800634247604111	0.38538883750892006	3.282057356318058	0.9665245050050567	0.2327001632118547	1.4122103074811887	0.5825204280214734	1.2358939892614673	0.3383448855948556	1.560855617724078	1.1905302077546323	1.9076556611550315	1.0633396716229513	1.0	0.0	1.0	1.0	1.0	1.0	0.0	1.0	0.0	1.0	0.0	1.0	1.0	1.0	1.0	11.0	-55067.653809654315	0.0	0.0	74.0	-1257.8397244247185
527940000	-56743.86007784639	-1300.014540721906	-55443.84553712448	0.4190241862084654	2020.920701841189	47.210952575247035	1.382485781921704	2.357406662867619	1.6891863859057175	2.9532086826408896	3.112979862843745	2.5221688430334623	4.219866357799246	1.6174153443195138	2.781566476319724	2.6472140032806712	3.570120267654329	2.557893278917579	2.4999059988360828	0.7765810316619852	0.1796404514194302	0.9329043111062202	2.71283169546542	-3.092819850951112E-4	-0.49058106841309634	-0.6608005709960112	-0.8497607318424937	-2.237404190280905	-5.444526252755947	-5.661868116640423	-5.014875019125041	-4.726493199053638	0.468	5.000895637291273	0.28810589648812607	0.18251724699218383	0.18821719453595073	0.34115966198373926	0.9219693625349591	0.7914667536671987	9.645877235001804E-4	0.8054183246148515	9.645877235001821E-4	0.8054183246148511	1.027477135534867	0.9663827006506419	0.46808194340716913	0.21518644988663913	2.7122476034697125	2.4920581452014496	1.1072090864862079	1.4141167917085387	0.305712123944827	1.8948518160541314	2.7429120258801403	1.6660091415352858	0.2651226952690974	2.2762391515923244	3.4574498505739313	1.0	0.0	1.0	1.0	1.0	1.0	0.0	1.0	0.0	1.0	0.0	1.0	1.0	1.0	1.0	11.0	-55080.08412889997	0.0	0.0	78.0	-1230.0190976317924
527950000	-56758.01927691165	-1307.699873582161	-55450.319403329486	0.4190778222876131	2020.9206482051097	48.11432504720912	0.4171055067001157	4.52787934525422	2.142184384239707	3.7164607003658583	2.824318093782937	3.129555886663044	3.2420313515534893	1.5139834957703038	3.6102152568348505	2.572612037377821	4.759996798868702	2.146375380900001	2.8472010984000184	0.8902355344428969	0.37408532738732647	0.8865636893099736	2.3052844349055004	0.4964525542030955	0.12001546323126194	-0.6330024637647247	-1.4199018093029465	-2.7259060544827287	-4.228503955025602	-5.317471233274526	-1.3780796165051141	-3.1183963284021408	0.468	4.573353396481915	0.2912881717324954	0.17651312594149512	0.1931928030346051	0.33900589929140434	0.5989557182854338	0.7393843660621816	9.127006640810563E-4	0.7804104932149888	9.127006640810547E-4	0.7804104932149875	1.1486256413296452	0.34141835209723637	0.4991762076594072	0.2512191625779138	1.1785097688590438	1.163582928526574	0.9546959614649846	0.7959036485885189	1.9987771482667083	1.5657475815569233	1.4689907400677815	1.3577359851570252	0.5854579228846329	1.3279476332915703	1.0469994632657136	1.0	0.0	1.0	0.0	1.0	1.0	0.0	1.0	0.0	1.0	0.0	1.0	1.0	1.0	1.0	10.0	-55074.70284203327	0.0	0.0	77.0	-1249.6556377989584
527960000	-56719.80031476707	-1279.5607186055875	-55440.23959616148	0.4200380412920177	2020.9196879861054	47.5051164451776	0.4833197844993193	1.3012738199147735	2.7062157121297647	3.9462967128948634	2.2233395469942057	4.330346198891	3.0029479930254266	1.698403219435164	2.9421687696955106	2.1029410823291923	4.635788640888219	2.759395691351094	2.6649578832096052	0.9380326218115473	0.41681958693237403	0.4530970365214322	2.741009003610738	0.23959097000686852	-0.2710507704026515	-0.7518660682140559	-1.6432080302176117	-3.2883890338925448	-5.6343484106117385	-5.986722453677732	-6.231983619173924	-6.424443107117599	0.468	5.980564123766611	0.2871121492097195	0.1763330737447379	0.19324747881917823	0.3433072982263643	1.146231921631536	0.7850210877158874	9.780096707701644E-4	0.687943541945265	9.780096707701655E-4	0.6879435419452653	1.106608179882241	0.9540013561644836	0.3452074648227957	0.1440595099893901	1.8916667546620676	2.0764371638390724	2.337585914151181	2.1005215423447647	0.08055631910962442	1.217375057794435	0.6757791368041934	0.9967972808213712	1.1748239924710866	2.10200530299345	0.9833175155223807	1.0	0.0	1.0	1.0	1.0	1.0	0.0	1.0	0.0	1.0	0.0	1.0	1.0	1.0	1.0	11.0	-55060.82487709032	0.0	0.0	80.0	-1220.1585970540334
527970000	-56697.88623838628	-1288.1503811003774	-55409.7358572859	0.4235365325092851	2020.916189494888	47.7109265608892	0.4622380457117945	3.6797978186960907	2.343852381104438	4.640283936326446	2.5286760020637034	5.944384316633503	3.0306725979169187	1.8309999553801282	2.9956273090110535	2.5778468028716595	5.825479610663083	2.5892961378787085	2.3368176844003568	0.9744432142929188	0.329451133888403	0.46622762158198844	3.688965002352109	0.15466231811339215	-0.12421124948751172	-0.7496244455178658	-1.9448709039063956	-3.433332584859321	-5.364361111269925	-6.991914401643302	-7.6565914385201035	-6.9158025552161035	0.468	5.28577324280199	0.2931553089901133	0.1795483187343914	0.1914339451142976	0.3358624271611977	1.6469230656158813	0.805729643625315	9.593367103781844E-4	0.8622560643507572	9.593367103781844E-4	0.8622560643507557	0.9966622979622454	0.14400454960521503	0.351239272703293	0.06733594055191233	1.7455547947126773	2.7187644815650356	0.24148143746210624	0.7779294167440594	1.72956923806197	0.9058517993052505	0.9665639218658066	0.4035965650270982	0.4955813813661247	2.5223158733087194	0.5677995156051999	1.0	0.0	1.0	0.0	1.0	1.0	0.0	1.0	0.0	1.0	0.0	1.0	1.0	1.0	1.0	10.0	-55053.72281118179	0.0	0.0	83.0	-1225.1141954721584
527980000	-56710.902898481625	-1305.266736546253	-55405.63616193537	0.41919786930446445	2020.9205281580928	47.595745347283184	0.6934748758394956	2.001510744008411	2.2109041259285864	3.6019425624798047	2.451439725404879	4.340586701803152	2.8843324569994375	1.7371170091484367	2.553145178000547	2.0349433255947558	3.8945862092374908	3.0482865118472815	2.4529176157132166	1.1107401817327454	0.3158893235968261	0.2062859295089613	1.7816787133876644	0.16698892041666394	-0.2826931482202289	-0.7979725684254014	-1.3623991230946906	-3.232599408702106	-5.073131869329955	-3.6821239130170165	-2.4503572968111675	-1.3012082104422258	0.468	5.0846350192399	0.29386672926064156	0.17683056388693594	0.19048120803285146	0.338821498819571	1.1147077810924717	0.7739817811459238	9.956341700911322E-4	1.0045620878464465	9.956341700911317E-4	1.0045620878464452	1.1036186810485218	2.7829898880843578	0.3433153468830087	2.2276583120644884	0.7777737242213435	1.3187908081527167	0.9270806524986189	0.7582274866574472	0.2601258438099009	0.7902476107443903	1.472104623433601	0.5833155699199672	0.46992233597458954	2.3366437940764913	1.367050385000616	1.0	0.0	1.0	0.0	1.0	1.0	0.0	1.0	0.0	1.0	0.0	1.0	1.0	1.0	1.0	10.0	-55049.504049228286	0.0	0.0	82.0	-1233.3083008027415
527990000	-56723.35654286823	-1272.6076106194355	-55450.74893224879	0.41678561192676433	2020.9229404154705	46.74799082568027	0.5303443422168781	-0.4186774864941636	1.6566099289286398	2.480570146742531	2.588935648313702	3.9439342993533777	3.2771672910472516	1.880112059163612	2.86281436838812	1.9977231180714625	4.860548827618602	3.1114956395335964	2.415619158148742	0.9291098476210197	0.05414055404293383	0.03487141679915018	2.2769989542309634	0.19592799797876043	-0.05506480020230342	-0.5564500727635651	-1.0905847143224325	-3.5353082571577668	-5.500929913653525	-9.016392996587385	-10.275931959840786	-9.45106059840502	0.468	5.238831003161389	0.29010438359223367	0.17625126448123316	0.1953466429262328	0.3382977090003004	0.9468726122997381	0.7714418707608631	9.716503981963906E-4	0.8175998549802935	9.716503981963878E-4	0.8175998549802928	0.5467264474761274	0.23052172581907404	0.8210331990541802	0.2878706333920445	1.3626027192966803	1.5879658549576663	0.6249022719009389	0.8433238532813983	0.15728832929738726	1.2361910432178176	2.6981656871473962	1.3187248023112288	0.5567744727381869	1.8805893332446442	0.9918470474684592	1.0	1.0	1.0	1.0	1.0	1.0	0.0	1.0	0.0	1.0	0.0	1.0	1.0	1.0	1.0	12.0	-55061.24539490356	0.0	0.0	81.0	-1208.800148396945
528000000	-56717.72481410057	-1263.782853760884	-55453.94196033968	0.41644895910635643	2020.9232770682909	46.651427668171216	0.23686318166147433	0.5210862076846696	1.274159139853632	3.315124632082348	3.3506169459257458	4.450800832118271	3.2664364131343775	1.9431228788155264	3.0163156139344207	1.994547755947144	3.64344063155437	3.280138157962755	2.6997982342587625	0.9118376095584901	-0.09602835387375597	0.5061596905404993	1.9197667743147764	0.5623520541701162	-0.23570062234044498	-0.4813899607432191	-1.1202375301112393	-3.8635864860564224	-4.883705314929263	-5.192125981517759	-8.51906745765104	-9.701890835335417	0.468	5.098408864934449	0.29401976135825203	0.1778278900752948	0.19173944282764638	0.33641290573880683	0.5184272371911646	0.7326412307775921	9.009918603352259E-4	0.9508900641506567	9.009918603352306E-4	0.9508900641506598	1.1095821493332236	0.24347560452521236	0.2554873606364386	0.36633302333655493	0.8771142087573593	1.0352816807486351	0.48040146873048173	0.6564681365372298	0.3647213151895482	0.7234475398069773	0.8076863177026142	0.7779745080327722	0.4610667222896766	1.3420594414945761	0.46127503861418917	1.0	1.0	0.0	1.0	1.0	1.0	0.0	1.0	0.0	1.0	0.0	1.0	1.0	1.0	1.0	11.0	-55062.486220529536	0.0	0.0	85.0	-1202.9549567742301
528010000	-56696.74632828117	-1268.7991644338742	-55427.9471638473	0.4206565335861437	2020.919069493811	46.58653748717941	0.7570169228050766	1.5198134627035105	1.8183472805311722	2.629256580384771	2.6014059690483182	2.6824942796726514	2.4311707615925906	1.7697042177229898	2.7316132731358853	2.072182123732909	3.586996216241898	3.3147685949995593	3.0863751830683634	0.8455381640503009	0.171437139634158	0.6180885036902888	2.619806196152512	0.5719434056141953	-0.5738254330722546	-0.4055317996067474	-1.4986778800917697	-3.4583534828390405	-2.86009389905146	-5.351625823222291	-6.041206962758044	-5.336476122248798	0.468	5.790305669971213	0.2942703188244039	0.17807814275345815	0.18946338079504244	0.33818815762709553	0.7253430904075714	0.7580615245346105	9.80244978544803E-4	1.0712498310496164	9.802449785448013E-4	1.071249831049616	0.7789519695793033	0.09311768779124338	1.1913905074220015	0.5877122453119058	1.21047892411957	0.8360585478883112	0.6222182932088804	0.44392433181180474	1.747804917118885	0.6460843649917363	0.011066569066241509	0.654045694989461	0.2181615757579852	1.318546760065471	1.2441953569358808	1.0	1.0	0.0	0.0	1.0	1.0	0.0	1.0	0.0	1.0	0.0	1.0	1.0	1.0	1.0	10.0	-55058.76673555951	0.0	0.0	91.0	-1201.1236736468247
528020000	-56690.71669773968	-1268.0558214296373	-55422.66087631004	0.4233329563305794	2020.9163930710668	47.24188613160341	0.7541205778113822	2.7414140886101355	1.1401459643675398	1.9103725599234471	3.0341416763797957	3.8480374155724055	2.6488619137247933	1.8211910852945028	2.264829090402717	2.0727992492484195	2.853233554027973	2.7540910583374494	2.8214959691561994	1.0328846068670963	-0.012965248027530948	0.6762722675716049	2.364654066480141	0.5408570697358412	-0.5283647962692765	-0.42490344311082995	-1.8990466922049076	-3.7073354677668218	-5.506867606727735	-3.9561016875292925	-5.6398449841170075	-5.628225412315798	0.468	4.9190152462317895	0.28702599256155426	0.18064756938952406	0.19675827288536485	0.3355681651635568	0.9934876515102461	0.7592355296300505	9.395264781681283E-4	0.8981347745040716	9.395264781681296E-4	0.8981347745040723	1.2175592862892144	0.39220883183310773	0.5137812800641803	2.7858299578863126	1.2086468812518627	1.5535036924186696	1.0897819158885445	0.44142708067099384	1.647721978193443	0.5361171282552644	0.044866019027413634	0.6032613149245653	0.1125358570962574	1.0835062117492353	0.4953062310276559	1.0	0.0	0.0	0.0	1.0	1.0	0.0	1.0	0.0	1.0	0.0	1.0	1.0	1.0	1.0	9.0	-55047.49899167707	0.0	0.0	83.0	-1207.5063727379631
528030000	-56713.782425712394	-1308.8852288095302	-55404.897196902864	0.4171822969822423	2020.922543730415	47.581130485726774	0.6813373447035014	3.8236283700274605	2.4788746074659955	1.8948024760249373	4.76973273690469	4.262277548919204	2.9683547106514654	2.149853871597428	2.5260349045629855	2.136521806260512	4.299792063842114	2.7371268971584986	2.986180805912652	0.8480488134702083	0.22079425662016994	0.5181193312388325	1.9884286729625114	0.8144173712033422	-0.35890838310477935	-0.9657157100773268	-1.8324114670995277	-3.460220839485295	-5.1462085023138195	-6.915843001817862	-9.034107489096355	-10.496082588647042	0.468	5.132554798295441	0.2916509691500205	0.17878991410769818	0.19343205950406206	0.33612705723821923	1.0003266441754928	0.7878585531614308	9.159927568059037E-4	1.0723499655079458	9.159927568059075E-4	1.0723499655079471	1.460912383180793	0.8477572052620793	0.11408293648050713	0.2903711591383084	2.065281490798988	1.7097100363084816	1.3386707516430498	1.7689304393668546	1.6584435380576648	2.1011382088400135	0.03705245868366852	1.135459030315294	0.6448364683931558	1.7720400611775624	1.3645026478287197	1.0	0.0	0.0	0.0	1.0	1.0	0.0	1.0	0.0	1.0	0.0	1.0	1.0	1.0	1.0	9.0	-55038.10882235828	0.0	0.0	85.0	-1235.1021201969957
528040000	-56716.20599282516	-1287.9824841155203	-55428.22350870964	0.4198348713443637	2020.919891156053	46.400918405807666	0.6983617630596592	0.8559740259738802	0.9681840398305452	2.202785729735654	3.83240944244792	5.877915875315546	2.965415500350274	1.8966474858740698	2.2846072001269366	2.2755971544616758	3.2970696365251344	2.737711103088541	2.328580573572391	0.9688850011483398	0.2415951400684164	0.46027605178779024	1.823418957178318	0.7358500200179604	-0.5839413995182695	-0.8253079043092212	-1.5481004710823845	-3.5402789061323876	-4.207416440516553	-2.490826610873356	-3.05210194289804	-2.6252220208166395	0.468	5.714726307616787	0.28658166616165526	0.17879200384861468	0.1957961235348458	0.33883020645488426	0.5416050665958865	0.7540408485145578	9.709702422267695E-4	0.881273864780151	9.709702422267687E-4	0.8812738647801498	0.8293520500440564	0.10730239176052313	0.27210574392772835	0.08428794737994916	4.8883167603847495	1.9976373619949195	0.9680001556714917	1.0291846805990676	0.7339367546571395	1.8171155088438438	0.4839735157382154	2.5347297837239777	1.2801589729147662	3.1903051965988887	1.5775985816920235	1.0	0.0	1.0	0.0	1.0	1.0	0.0	1.0	0.0	1.0	0.0	1.0	1.0	1.0	1.0	10.0	-55056.37873169889	0.0	0.0	85.0	-1219.6938040709015
528050000	-56775.50020973621	-1300.1009806230431	-55475.399229113165	0.4302130619459704	2020.9095129654513	46.376351485203735	0.6609747275663402	1.1482477066146428	1.8075111212807558	2.1145933487988047	3.6854007933831543	3.9030462867855675	2.306506113613833	1.8601341551286534	2.509579522178734	2.4230147781625315	3.4685524348178687	2.9268223590784297	1.9289642605868667	0.9233159798551575	0.25579449802876875	0.26685688948647474	0.9306349398204538	0.6916172528955801	-0.4508883416730667	-0.6504337738711292	-2.1168925728320183	-3.290375924732562	-4.552287043513736	-7.116126009105378	-6.5532010805402265	-6.3494933688708874	0.468	4.693291397191231	0.29170773522833576	0.18203186286590098	0.19176620884933862	0.33449419305642464	0.6378342749197902	0.7587918979990715	9.868343829582532E-4	0.7783057998620645	9.868343829582535E-4	0.7783057998620644	0.5077986615598175	1.980841523481813	1.0942524311391908	0.48322983800823127	1.9088072473128088	2.275041536859166	0.37043357373152386	1.294486245400533	0.38493581481700745	0.4500528843785134	0.38548175352739034	1.1172953701527593	0.1689227614407411	0.8570444686240987	0.7435770562906059	1.0	0.0	0.0	0.0	1.0	1.0	0.0	1.0	0.0	1.0	0.0	1.0	1.0	1.0	1.0	9.0	-55085.91994362445	0.0	0.0	86.0	-1246.5595403044383
528060000	-56775.12558242056	-1311.1800467494352	-55463.945535671126	0.4367168753720524	2020.9030091520253	46.665020115147094	0.9786569064740742	1.5744369867099777	1.7447667675620016	3.1694343064990553	2.5976275293688613	3.5462834263161325	2.3526298860363974	2.153079753274779	2.2614543845743467	2.9732158344369557	3.6899866821085	2.942648029905482	2.009475121691793	0.7835578973836856	-0.036936924178104014	0.024509649095931438	1.0015326537140667	1.0062831282519893	-0.5714477537526119	-0.03969061540152652	-1.9873264271292017	-2.9181611102335614	-4.114695881986429	-3.4576745294492657	-2.1047924960536113	-4.406444275611303	0.468	5.074345203555168	0.2907038898850497	0.17865199463700843	0.19037858218920137	0.34026553328874054	0.4562029888492255	0.7299518627121704	9.551842643105887E-4	1.0715909560233134	9.551842643105903E-4	1.0715909560233141	1.2647489397475011	0.030328649357614854	0.6618580387199967	0.31969627424078884	1.4793530566437194	0.8444797195593472	0.1522244926591235	0.7388856161518925	0.27345597382976033	0.8462061039977209	1.1416431648974266	0.868859947096023	0.2849041636719164	1.26042146656788	1.6924434710972633	1.0	1.0	1.0	1.0	1.0	1.0	0.0	1.0	0.0	1.0	0.0	1.0	1.0	1.0	1.0	12.0	-55083.23268456632	0.0	0.0	83.0	-1239.1506078025377
528070000	-56779.01352551323	-1320.182696286728	-55458.83082922651	0.4271982111298545	2020.9125278162674	46.24504277445692	1.1573096434802315	2.921257547112043	1.5997698842133048	3.3008589538108426	2.3316225807042157	3.682177308914883	2.4125382855360424	1.9902067916287824	1.8436590608712218	2.9453406091342824	3.0850373241926263	2.8037699306934325	2.0159702873210397	0.8665567745563896	0.1867419333362213	0.1936746438697436	1.370254639380388	0.9199137900638484	-0.18281950659256033	-0.40812211300956913	-1.2894133553772107	-2.518902748543348	-3.0963139180987413	-4.234583418371264	-3.7767689090370435	-3.824678092663373	0.468	5.075785145508829	0.29781693160369827	0.1779944597057824	0.19086928903303008	0.33331931965748923	0.4541226240918459	0.7180061860356417	9.545113104906879E-4	1.0115324087660404	9.545113104906894E-4	1.0115324087660413	0.8015018148785885	0.03839207228404535	0.18167563051320154	0.05399315918786803	1.6462962429272057	1.610926267689508	0.22651701509959593	0.9368684242729651	0.4220606434327298	0.7032499180996775	3.610533763054103	1.298671012054752	0.3353489429644433	1.1853351378584438	0.5159851584775073	1.0	0.0	0.0	0.0	1.0	1.0	0.0	1.0	0.0	1.0	0.0	1.0	1.0	1.0	1.0	9.0	-55090.4165256615	0.0	0.0	84.0	-1255.9799106870253
528080000	-56783.25758673106	-1333.5520328556784	-55449.70555387538	0.4322911876097303	2020.9074348397876	47.11907086336058	1.0415171159440388	-0.42283322093332076	2.043096178157978	2.4449242282110393	2.574605022822436	3.8383249155919446	3.0297184579001346	2.19772799951961	2.8902501346383094	3.0564410722612325	2.729466021219212	2.787188682347099	1.9369245355734357	0.8552427668468574	0.3597608993865943	0.2004667142898652	2.3950846268403065	1.309447496790556	-0.23340156501767884	-0.5769739849565246	-1.467039217902753	-3.3153806236295726	-3.926288589771471	-5.358297775247546	-6.307650787143546	-6.801218290081888	0.468	4.848250760331791	0.28920181598335837	0.17670585727959592	0.19355989671374277	0.34053243002330297	1.3164686808732136	0.7970851473997449	9.770344488958496E-4	0.8893563064926843	9.770344488958527E-4	0.889356306492685	1.222375409814684	0.22897179308680493	0.34060965449802705	1.1286852579272235	1.3299245688699268	1.6949810608209668	0.3509834011540159	0.37203720611432106	0.026156134178399033	0.784049327522916	0.24313889493115606	1.3090639909080917	0.34987536598468	1.9243287342488624	1.0980627000078065	1.0	1.0	0.0	0.0	1.0	1.0	0.0	1.0	0.0	1.0	1.0	1.0	1.0	1.0	1.0	11.0	-55059.71358027043	0.0	0.0	86.0	-1269.769834168914
528090000	-56744.72542371402	-1305.8710554549339	-55438.85436825909	0.4239085155294894	2020.9158175118678	47.23613984459156	1.222385605030648	2.7088126066536975	1.849595975249176	2.7778090140857743	2.032484554369269	3.6248295814429046	2.3861195727648306	1.889658160464123	2.2361897233700456	3.344109311277222	2.850756444560258	3.2978459069485346	2.023205855548823	0.9508405151183488	0.21840038932234607	0.4289081258475238	1.7985057725363478	1.3671055118159205	-0.3474520918037768	-0.4690548929351159	-1.3703231813358492	-3.1503709717449793	-4.968679033769165	-4.373079287455524	-4.887974472849477	-4.38895697390693	0.468	4.685755425825068	0.29780020474699287	0.17911550693210487	0.1907501425815001	0.3323341457394022	0.5131608465625815	0.7113564400055855	9.47328789869628E-4	0.7881311716834258	9.473287898696258E-4	0.7881311716834226	0.8408966824684777	0.7068010148693528	0.26546015486268437	1.0580027587566665	1.7354329882765829	1.157208346009274	0.1469435522692861	0.7032636752098814	0.6784340685834551	0.9522314742937577	1.1133867489827258	0.8750885224920006	0.560254398216062	2.657054898576833	1.261563148637163	1.0	1.0	0.0	0.0	1.0	1.0	1.0	1.0	0.0	1.0	1.0	1.0	1.0	1.0	1.0	12.0	-55065.80721368669	0.0	0.0	82.0	-1243.6994930521898
528100000	-56781.51272393372	-1333.8286302365111	-55447.684093697215	0.4242545187544853	2020.915471508643	47.69232880536687	0.7624717817066143	0.9071552510431848	2.131082802550176	2.0616875184334043	1.9985396932167858	3.696517134472793	2.3936013462736696	2.540461143679482	2.5119829199055714	3.077318109200833	2.5180042896382338	3.7685459221572755	2.1544293279148983	0.9561776448952672	-0.06271079096058396	0.049731060218139014	2.4260906222793595	1.4529554309351056	-0.7328680780669741	-0.534670442116444	-0.899881537081909	-3.4755619155643673	-5.533690179130233	-4.249889571913033	-6.806907847181109	-6.203829349000649	0.468	5.714582508689025	0.29229721621826443	0.18280482984943475	0.19210209897596695	0.3327958549563339	0.7435609712871651	0.7696419230024432	9.023419302256278E-4	0.6713828576751473	9.023419302256292E-4	0.671382857675149	1.2209326478999785	0.3938694980899358	1.3540216269705938	0.5358885600556883	3.228670611778213	1.1850021286613432	0.1080048750665017	2.260740836563519	0.6662027091724414	1.2905327354409002	0.6261889826798923	2.771383984181157	1.091457714214163	3.6504696153077543	2.7553984573891257	1.0	1.0	0.0	0.0	1.0	1.0	0.0	1.0	0.0	1.0	0.0	1.0	1.0	1.0	1.0	10.0	-55074.28203794404	0.0	0.0	79.0	-1272.725356192999
528110000	-56753.1623524168	-1303.7082630823002	-55449.454089334504	0.41717029412218604	2020.9225557332752	47.46207233637339	0.6960290897817348	2.6848373471256926	2.3000308014458715	3.309029618465187	2.057901638307892	3.56134492756248	2.6727621703494426	2.1794990928432605	2.3773549721227725	2.9016491002341978	3.8164072132657423	3.71484723703422	1.931283824309054	0.7487700899742231	0.07497474586694894	0.38412791365669946	1.531808765789403	1.4611800037046627	-0.835236459436763	-0.662687597798181	-1.620672925580124	-3.0150241300612284	-5.181110447574547	-5.1611800766736184	-5.186511872158332	-5.859541598832553	0.468	5.404745109084403	0.28878582877818293	0.17800323720094158	0.1913145500587908	0.3418963839620847	0.812279774324076	0.7568877445910083	9.852206404463277E-4	0.8419725664624598	9.852206404463262E-4	0.8419725664624598	0.507324590056101	0.5072274679379705	0.8893322043061354	0.3844034263849163	1.3247886804123767	1.2548808398000575	0.6383666854311875	1.2061250605205207	2.4822570199440763	0.3873533064889608	0.015094720834337072	0.6561595007463465	0.19134342105614505	1.3267063965967827	1.3564789210638262	1.0	1.0	0.0	0.0	1.0	1.0	0.0	1.0	0.0	1.0	0.0	1.0	1.0	1.0	1.0	10.0	-55076.89763129352	0.0	0.0	80.0	-1244.5933065802765
528120000	-56733.3583165353	-1313.9621245490146	-55419.396191986285	0.4298491360728204	2020.9098768913245	47.641604534941486	1.0070701274481306	0.8179162506964297	1.9778332616005598	3.0826469410957915	1.9748530437921585	2.9951265130340277	3.0343798905658135	2.4090044687247922	2.0952493840752253	2.4596456919656013	3.81590976696214	3.443709726170164	1.8890150981713139	0.8747259199704638	0.3181888034640329	0.28906122346466323	1.3297513033206698	0.9765660105849756	-0.8179469567072278	-0.17263518457157384	-0.9183673084926925	-3.4296760247853677	-4.056017678069726	-5.131786606730166	-5.0596820271269705	-6.016919206736563	0.468	5.629386368611819	0.29132895124238306	0.18123496906220937	0.1902174616268143	0.33721861806859327	0.891223760434999	0.7779932919299978	9.868874570476895E-4	0.8240289998345596	9.868874570476908E-4	0.8240289998345595	0.666281777825746	0.8018595094895101	0.2837577141909137	0.2802344348598313	2.281206038100034	0.6994868931518899	0.10736676065686314	1.136731886159707	0.5292129972224952	1.9833725649626217	0.9325631307644355	0.8124896872898196	1.7378868274131203	2.7647920720700463	1.1515765010688104	1.0	1.0	0.0	1.0	1.0	1.0	0.0	1.0	0.0	1.0	0.0	1.0	1.0	1.0	1.0	11.0	-55037.73044330503	0.0	0.0	86.0	-1249.777871938971
528130000	-56749.08317600039	-1322.5700938180134	-55426.51308218238	0.4286788924060246	2020.9110471349913	47.33650932460148	0.6313755010188689	2.747220415256288	2.5813386571029215	4.70646476894202	1.8216573929722397	3.6356591896938597	3.2470624392490386	2.2977131242407443	2.3136769462120603	2.477145043010346	3.3201130694649073	3.1059651816495166	2.0902297812770874	0.5539058851277486	0.10780273293816536	0.21749129103777876	1.595006407558679	1.2268801235724398	-0.5916879613924526	-0.6213104993740315	-1.4743223394756138	-2.3550850949376074	-4.437118150670261	-5.937111093992836	-4.539176954198001	-4.396593039063096	0.468	4.999593438191518	0.29181194673196664	0.18122775015352602	0.18761191040603656	0.3393483927084708	0.8301210800339479	0.7567128513337569	9.762759931742574E-4	0.8280037752328336	9.76275993174256E-4	0.8280037752328314	0.6497512034757004	0.7174722102587671	0.5198391290198726	0.2985512681479918	0.8742292977842911	0.9193517124759725	0.012179146389624952	0.5285180147180958	0.2245218298379463	0.7016522698782245	1.3241600009042547	0.6403407084436403	0.7444965474140582	1.4563905149936907	0.8817815149832793	1.0	1.0	0.0	1.0	1.0	1.0	0.0	1.0	1.0	1.0	0.0	1.0	1.0	1.0	1.0	12.0	-55029.35446317578	0.0	0.0	88.0	-1262.5650704947543
528140000	-56768.102828263785	-1324.68171266267	-55443.421115601115	0.44052028677459276	2020.8992057406226	47.31600938225259	0.9545500716754008	1.9133834800154326	1.5260399897775507	2.481741498167269	1.7056746512306051	3.0931985940497198	2.8388967838772823	2.456863963741883	2.0673168428208726	2.7229016906384915	4.340176665410871	3.169500209538908	2.3141009766256104	0.7716729579657612	0.41380034217705497	0.5407899620984401	1.3973744481741306	1.3647477351625446	-0.10343619114773839	-1.346402173448517	-1.5527249897517614	-2.702700033884047	-4.189838429468483	-3.8585196977899603	-3.2158962770117316	-2.388515403681879	0.468	4.861652755707221	0.2895682506091467	0.1817438524270065	0.19257485048865075	0.336113046475196	0.49381657637723825	0.703357342662324	9.302981918943107E-4	0.8928519428736809	9.302981918943115E-4	0.8928519428736795	1.600071471751134	0.1759246711313813	0.4767988026158042	0.18581836463347817	2.277903690871628	2.2732839459363774	0.9626584174812721	1.2774573174012738	0.8686944130728803	0.807545962195397	1.388353705499265	0.689335988029012	0.7464159052922539	2.623338783103328	1.6799171918672162	1.0	0.0	0.0	0.0	1.0	1.0	0.0	1.0	0.0	1.0	0.0	1.0	1.0	1.0	1.0	9.0	-55052.37024401719	0.0	0.0	98.0	-1260.7917504293603
528150000	-56737.263353626404	-1309.6247985360626	-55427.63855509034	0.4335768922353905	2020.906149135162	47.08921847715467	1.1728809449808844	1.76574693294457	2.360452736789394	2.3743136887520326	2.2523269081779813	2.495087524164305	2.3006664111828377	2.262233897948156	2.146216972588781	2.716127894478784	3.9079661052303343	3.002034870409067	2.1267243046126754	0.7198235846484626	-0.17611184471327862	0.6151058293937911	1.640762838792214	1.316400989803008	-0.21084597273748704	-1.2364854752018317	-1.9799251921773096	-2.955639588493474	-3.93875118257538	-4.803057190359515	-2.624139502292298	-2.272335060642691	0.468	5.2093255323651135	0.29204708768464344	0.1808978527788403	0.19128469411181495	0.3357703654247013	0.3853852554644649	0.7054957091962981	9.641807207382944E-4	1.00400665060884	9.641807207382921E-4	1.0040066506088356	0.3636450105673455	0.5357943768912335	0.4947767052465243	0.6444518120599565	1.8182850915353195	2.6442731539976005	1.8175013936687152	0.8935781382797997	1.775596641785094	2.532794294388554	2.8417544595565665	1.4070470273358504	1.2590673512239008	2.5611706702938055	0.9348250407108106	1.0	1.0	0.0	0.0	1.0	1.0	0.0	1.0	0.0	1.0	0.0	1.0	1.0	1.0	1.0	10.0	-55046.88066584552	0.0	0.0	90.0	-1234.0896493878695
528160000	-56723.7579281335	-1309.1927650413775	-55414.56516309212	0.4310176813681284	2020.9087083460292	47.60955712763921	1.4660391677234779	0.9894117213524204	2.153270945569047	2.56195312538987	3.2537588513838838	3.090360407217863	2.5071414896821236	1.9753756061771326	2.7233552528511615	2.9584616467233955	3.9008579174349505	3.7567937933944955	2.013709298729974	0.9275643164036933	0.031242672529272562	0.7036557674898507	1.3251319127284582	1.144841866003704	-0.11912309419426212	-1.020334404468392	-1.6340733736177588	-1.8582666786064896	-3.8027270790402863	-3.9800663048174885	-4.850467310142712	-5.321035500622634	0.468	5.147119346255627	0.29467407819881497	0.1801580407315718	0.19272433017635937	0.3324435508932538	0.7326093056347539	0.7392150018909376	9.318165445290189E-4	0.851641081476671	9.31816544529021E-4	0.8516410814766722	0.34433532396954086	0.10151073172851033	0.4714479923330149	0.2955397661025915	0.926741791051651	0.8549504907796386	0.3241154857153443	0.4794805426691092	1.2809121369584384	0.913856467714151	0.1745558516514113	0.3655140135874891	0.4919184758967041	0.8868294442787534	0.863169179278041	1.0	1.0	0.0	0.0	1.0	1.0	0.0	1.0	0.0	1.0	0.0	1.0	1.0	1.0	1.0	10.0	-55040.625952703864	0.0	0.0	79.0	-1253.3260708112346
528170000	-56698.496582192725	-1292.5844494290377	-55405.91213276369	0.4257728547653544	2020.9139531726319	47.84609364711824	1.3719567404529578	1.390782760635306	1.557934755907512	2.7084771015618094	3.2197225622019308	2.6138320145892036	2.2090492939710855	2.27418194827905	2.3508586131654265	2.848251510765074	3.243918140203841	3.7394968108854156	2.3926227669897893	0.7947512294109793	-0.029185547822074137	1.016510497450641	1.7324512018428588	1.6143417124555648	-0.17766653751050823	-1.411832922493165	-1.5626643354504266	-2.578865501919824	-2.2694699329790566	-4.594315944907087	-2.75075572938664	-1.8448141436929881	0.468	4.9752974625623185	0.28964890238378166	0.18172448457144383	0.19311702719310136	0.335509585851673	0.6955168491891356	0.746266375075614	9.623753635495891E-4	1.0474379608123194	9.623753635495913E-4	1.0474379608123225	0.9279997672397721	0.592365963126703	0.005034988731625252	0.27920222606162676	1.5750935466662284	0.6632074477663289	0.08044871773129833	0.816783569690363	0.06847323763115437	0.857166854263473	0.6749177772455516	1.143704966660652	0.7716152347638641	1.1258797023612583	0.9688604134702528	1.0	0.0	0.0	0.0	1.0	1.0	0.0	1.0	0.0	1.0	0.0	1.0	1.0	1.0	1.0	9.0	-55019.192847182414	0.0	0.0	90.0	-1227.4352735841824
528180000	-56704.111917794384	-1281.1614731025884	-55422.95044469179	0.43199475011817645	2020.9077312772793	48.36567783786492	0.6949817442954528	3.2329827840817167	2.052235203556874	2.6360409300596475	2.6982904568174444	2.7496093695154693	2.562176356860189	2.074837227355882	2.4020855715538665	2.921178114003803	3.3776625437479137	3.6391705548959217	2.118018557490559	0.5942466981730927	-0.017179081376610863	1.4481577887187642	1.8699568905588755	1.5377151591897902	-0.33450500116583326	-1.719104798249414	-1.2154233179797413	-1.9806037963106928	-3.1982229784267915	-5.0113924507754914	-4.753541750796541	-4.6369037343416615	0.468	5.2981447406578175	0.2924639354909463	0.17755627994368234	0.1911195248593745	0.33886025970599676	1.0694678480257311	0.7688909671458022	9.331069665307615E-4	0.9827823838419614	9.331069665307582E-4	0.982782383841959	1.246842022047908	0.7231044809928378	0.20653251554997193	0.42166857439831623	1.4166763678587018	1.5158171235582567	0.5608403522391773	0.9200966323590093	0.6056300565347328	2.257581277111835	0.10157386029121762	0.6015359993116378	1.0798454462633933	1.9908878941481556	0.7888483712307821	1.0	1.0	0.0	1.0	1.0	1.0	0.0	1.0	1.0	1.0	0.0	1.0	1.0	1.0	1.0	12.0	-55036.22036394083	0.0	0.0	85.0	-1208.1428037992177
528190000	-56687.80292529988	-1250.4967443588073	-55437.30618094107	0.4316600605342795	2020.908065966863	47.519172901042815	0.5041780473532756	0.9752169938190746	0.3504624182801841	2.8125415838942223	3.6576946330032354	2.9898536625152157	2.4890684527215186	1.870005310700999	2.6094481253136568	2.8679360633884503	3.5596065742224443	3.126767531355521	2.0155853785891953	0.5460055880899152	0.07359206192039253	0.7569834378022896	2.7578615602406447	1.8057943605209217	-0.4373537784401552	-1.4666235174722997	-0.858944257852234	-2.388261514606524	-3.6449021266797406	-5.0431127490078484	-2.570178109329733	-1.5827701223193422	0.468	4.934585059131426	0.2872681150178923	0.1788442587954162	0.19170781810354634	0.342179808083145	1.0911653084764403	0.7833734944611449	9.603942874014608E-4	0.875372664056771	9.603942874014604E-4	0.8753726640567715	0.7847261652076285	0.21737233777261233	0.00989579162802808	1.345225377998349	0.46517330363731535	0.9534836154040633	0.025953626667723776	0.6593162691829981	0.613268711753583	0.7167813831223857	0.08498575310167965	0.21521952096771418	0.3894724539136467	2.18746030556481	0.13989600512226869	1.0	1.0	0.0	0.0	1.0	1.0	0.0	1.0	1.0	1.0	1.0	1.0	1.0	1.0	1.0	12.0	-55044.91404100598	0.0	0.0	84.0	-1189.4695813771366
528200000	-56688.36961593431	-1275.2157229689844	-55413.153892965325	0.4322237026725304	2020.9075023247249	47.84919234324616	1.1529913322892809	2.291410250182942	2.1730860873978814	1.9559039392196862	2.8250664794761717	3.69809569843926	2.94351962287312	2.0571201878689207	2.3273170436846677	2.9468626454919744	4.557195529182942	2.9297602710689166	2.063904001260007	0.4428056757723143	-0.034723302545289	0.9701761811589299	1.9350132917184617	1.6797565287858787	-0.5843903332753583	-1.7878183700019132	-1.020901784380236	-1.7999715241356762	-3.576705205725021	-3.296393768196178	-2.128072398778097	-1.2085467650090713	0.468	4.746604885700888	0.29031022121868244	0.1780459593672146	0.1931711353767472	0.33847268403735564	1.8100024729355626	0.8000169678277248	9.533896312698399E-4	0.936694918677191	9.533896312698402E-4	0.9366949186771935	0.4926746631310579	0.1861271229311746	0.33369376799085565	0.1128540461642477	1.7346403914333282	0.9844600739009208	0.8874261634271491	0.4206981435699275	0.4382751770316914	1.0349953557381597	1.147402927481911	0.7423061660307648	0.8475459974771177	1.3267216577449696	0.2843845123589847	1.0	1.0	0.0	1.0	1.0	1.0	0.0	1.0	1.0	1.0	0.0	1.0	1.0	1.0	1.0	12.0	-55043.28962467876	0.0	0.0	80.0	-1206.5575768142787
528210000	-56692.48853886745	-1263.9899545044195	-55428.498584363035	0.48306741881061105	2020.8566586085867	48.91895400360866	0.43907947573955897	1.937364302112213	1.1852567514516006	2.5918391409265804	2.8876597586331174	3.7188077231573806	2.8719791071604432	2.0157175146587116	2.196333944565474	3.120020992874051	3.5624661231630537	3.3855705367350595	2.010325084660134	0.6219118416446615	0.18569150222996167	0.8640585543879062	3.9226939557042746	1.7219772039356969	-0.44598272385273036	-1.5337654090651625	-1.1981506953799326	-2.5751451957074023	-2.721468710435519	-3.212745886652124	-2.99497478808244	-4.403510410859674	0.468	4.8666156774159735	0.2935383348934856	0.17580501800612328	0.18835796608126093	0.3422986810191302	1.0658908692930602	0.7736675709618488	8.809555188131789E-4	0.7875801198309149	8.809555188131805E-4	0.7875801198309155	0.6270812447357246	0.43873165718813906	0.17199193369555227	0.5218574508310012	1.762828223674827	1.2233863486450933	0.9774774990994786	0.6780371069578921	0.4300503841164557	0.5816652629234208	0.050673097883718266	0.1259554283387536	1.2888414690336008	1.2053707355848973	0.8136500085212544	1.0	1.0	1.0	0.0	1.0	1.0	0.0	1.0	1.0	1.0	0.0	1.0	1.0	1.0	1.0	12.0	-55043.15595837484	0.0	0.0	83.0	-1204.217997662394
528220000	-56686.18504903752	-1298.4927064203835	-55387.69234261714	0.44377007997121026	2020.895955947426	49.01836398839424	0.8157321654079392	3.2159600991579964	2.0115480860268864	1.8813272673238315	2.6656258624493487	4.668660637407541	3.035317486950208	1.819557146731146	2.5571362676673104	3.0641544416239133	3.8635907731797166	3.299967141044621	2.157768377454119	0.6518779186554183	-0.027600749890345232	1.3029677848092673	1.5808166873571419	1.265257386270748	-0.5150374257510165	-1.4610586646322608	-0.6295648739526514	-2.3858365572988207	-3.755757263362257	-3.6047947887906817	-3.375219773358587	-3.233817773811236	0.468	5.008716415768674	0.29311101101774084	0.17897135514695278	0.1918030501981866	0.33611458363711966	0.871741083746137	0.7677815627951696	9.237347604261098E-4	0.8824712957240889	9.237347604261106E-4	0.882471295724089	0.4886569804907676	0.3973620641652293	0.48270185373635965	0.6530739467237227	1.543426593275143	1.18350676412352	0.9524944113405539	1.226530451164198	1.1098277174701527	0.8623845458673339	0.6778699502219132	0.9430446123032913	0.5648639464494405	2.0143630247809003	0.7624486388856135	1.0	1.0	0.0	0.0	1.0	1.0	0.0	1.0	0.0	1.0	0.0	1.0	1.0	1.0	1.0	10.0	-55016.20036139024	0.0	0.0	81.0	-1235.1702813615093
528230000	-56719.62221419753	-1321.808875343105	-55397.81333885442	0.4352221422633043	2020.904503885134	48.1381190610915	0.6651792273104686	0.7176375516303224	0.9561219157841704	2.257455591393619	3.6270735413535924	4.757181493783409	2.95177520328356	1.8908448500606136	1.9924942497327116	3.055000673319561	4.337556463929955	2.9288579572425366	1.9661091612677875	0.8966118879667367	0.05367273935659728	0.9322970484804516	1.8537364702488839	1.112091501718656	-0.24497030853470605	-1.5360641656698188	-0.4217344360353184	-2.1742471369160588	-3.261165689395952	-3.5985161094493296	-3.484240414321003	-0.616741793859676	0.468	5.086175456216322	0.2896725895348465	0.17918024270891944	0.19532374965123733	0.3358234181049966	0.8529047923250153	0.732825492519869	9.402856550032966E-4	0.818309683815168	9.402856550032949E-4	0.8183096838151679	0.5271764485688814	1.1223153491664193	2.0216811664359158	3.0579615998346568	1.2050641586682564	1.0596865717330635	0.7159628454572345	0.7700471567256902	0.26415941051693836	0.8975707368157418	0.5642463893046669	1.02779934253284	0.72728540803061	1.272923791984006	0.2733350893321733	1.0	0.0	0.0	0.0	1.0	1.0	0.0	1.0	0.0	1.0	0.0	1.0	1.0	1.0	1.0	9.0	-55028.586801955425	0.0	0.0	84.0	-1262.9320576849163
528240000	-56708.33699985249	-1325.625388521195	-55382.711611331295	0.43450723229274885	2020.9052187951045	48.45997582024773	1.0205785287579026	0.3394089456929539	1.5629144857853419	1.9499930252842796	4.132445542450277	3.07638618859233	2.1008265240622883	2.785271473345256	2.4104799521202507	3.143020466175688	3.07284067086602	3.3633219012696136	2.003193271502005	0.9111218561808024	-0.0353831678219665	1.2655471922238575	1.9653759618571438	0.7857331000547869	-0.09219628618993944	-1.3469436112516433	-0.972266224950641	-2.4247716636739334	-3.2340235589208914	-4.635451702957804	-5.78264035645743	-5.083421967368869	0.468	5.166790245724277	0.2921102603259349	0.17984825623401154	0.19035314602529213	0.3376883374147613	0.5778487158429766	0.6958366590949803	8.841613298479544E-4	0.8219832175197724	8.841613298479554E-4	0.8219832175197732	0.7789978869447169	0.26488240589667145	3.2557314745154557	1.2862774389055216	0.7770139410800302	0.6027198645788046	0.6236283788093617	1.114675079849136	0.20866440823541998	0.8001905822306558	0.8127838473980572	0.6193033167855451	0.7421710030440825	1.3663424215629465	0.3547690604008135	1.0	0.0	0.0	0.0	1.0	1.0	0.0	1.0	0.0	1.0	0.0	1.0	1.0	1.0	1.0	9.0	-55006.586076530744	0.0	0.0	82.0	-1268.3073359585742
528250000	-56715.594595806004	-1311.398878505257	-55404.19571730075	0.4438602180645922	2020.8958658093327	47.62483293826264	1.1497550827887228	1.7988154997540984	1.0364601826453859	2.2923337850342578	2.969444845638583	2.985886684671686	2.3925341410633996	2.4384334158804544	2.4889551748541057	2.8030579850020074	3.2579416097729834	3.159679301935805	1.7880327250669759	0.8200931674194328	0.07102781612654646	0.8310902553385683	1.1929526917247117	0.7228903572989842	-0.3009981117267254	-1.387251952721383	-1.0380584293183042	-2.558723830550869	-3.3836756125393412	-5.191439207992268	-3.9840010665249577	-4.232485812015501	0.468	5.37978000799649	0.29225472544038233	0.1790621530176129	0.19119090553782137	0.3374922160041833	0.4422679686222885	0.7035366835751448	9.313698285142964E-4	1.0298092456000938	9.313698285142945E-4	1.0298092456000911	1.3288850027124088	0.9614694758598439	1.7183384119081322	0.893681596701409	1.5194198331502278	1.6058797216777059	1.6995613873856388	2.3889860844751194	2.5415289930080265	1.1720931510858381	1.0455191775400954	1.1113597888836	0.7124685224350349	2.5709460459355973	0.5588163416941933	1.0	0.0	0.0	0.0	1.0	1.0	0.0	1.0	0.0	1.0	0.0	1.0	1.0	1.0	1.0	9.0	-55035.12055834748	0.0	0.0	86.0	-1236.621870538656
528260000	-56733.53979794602	-1318.9386222445544	-55414.601175701464	0.4449451363702063	2020.894780891027	48.12747615824436	1.164600599266869	2.2838790542248093	2.247788780460183	2.2512365412641726	2.821456372290422	2.9624080961338044	2.564521148079989	1.7476598808765653	2.8076985595876907	2.8600269710988613	3.204381748004457	4.049379385393799	2.127053933049414	0.9053059485798274	-0.193701886558769	1.22523482742962	1.7710033970658015	1.3297401357734548	-0.04158328967730476	-0.9827468586030128	-1.126376753313602	-2.6198914770208446	-2.5096329051654083	-2.807904067564672	-2.4617998278437434	-2.0616121830014573	0.468	4.825699484967106	0.2916076384752461	0.17902066990487223	0.1911657970485776	0.33820589457130396	0.7365134011332912	0.7349512714435297	9.322484617160389E-4	0.8708847473220952	9.322484617160402E-4	0.8708847473220965	1.4234938613569046	0.09482065303276115	0.8015191878387825	0.9656535654965971	1.5275100658017595	1.2426937055921863	0.04478916677108189	0.7854593065601877	2.1905042885981976	1.8408951483966864	0.9690211657140041	1.451026245840834	0.9281218151287415	2.2991170914618717	0.6971885626264318	1.0	0.0	0.0	0.0	1.0	1.0	0.0	1.0	0.0	1.0	0.0	1.0	1.0	1.0	1.0	9.0	-55025.361038732706	0.0	0.0	92.0	-1255.4998974597352
528270000	-56745.24595706333	-1318.1352034849447	-55427.11075357838	0.41725824290317737	2020.922467784494	47.88108046879051	0.6684777119265819	2.9453343894502186	1.7748831844497452	2.862492557681351	3.3850025603728806	3.943530602578683	1.994219608565781	1.931460450095842	2.5979413257467123	3.5273681277736655	3.3675232646712554	3.5445681071832738	2.0908199514005243	0.9562327132319739	-0.060329494708597796	1.2136786508086057	1.58302790576403	1.2110934067460852	0.09615853130495239	-1.0543986923013873	-0.7041697500403636	-3.2068482759425194	-3.653025643399818	-3.9377741652434723	-4.556286215886859	-1.8970464894812373	0.468	5.328557480574111	0.29045042967061563	0.1774787250708908	0.1912344949114521	0.3408363503470414	0.8000255969983974	0.7695245836507478	8.968222043486781E-4	0.7639802899894382	8.968222043486781E-4	0.7639802899894383	1.0079647188164989	0.27964465877213196	0.3395078032981866	1.8325366416986657	0.9603478263175051	1.376781702970627	0.5324305171077848	0.692246491603513	0.12847705218606556	0.502993952510653	1.5426999744360257	0.9786128612024023	0.25086782618824466	1.0691302674770786	0.327633787439954	1.0	0.0	0.0	0.0	1.0	1.0	0.0	1.0	1.0	1.0	0.0	1.0	1.0	1.0	1.0	10.0	-55047.19057537539	0.0	0.0	85.0	-1263.8460324345087
528280000	-56740.93700821213	-1304.5027830568206	-55436.43422515531	0.4248219728486446	2020.9149040545487	48.30609671411451	0.8700456637669783	1.447641303286477	1.6213437808638027	3.0314943967057664	3.2165732746206417	2.7013001220929	2.4581913758974796	2.3930782534997883	2.2340581188550757	3.497901525653492	4.54656263015083	3.462299312847821	2.011714812124603	0.78802061332283	-0.020842713434819568	2.181865339967973	1.7424373754342812	0.8678632221536943	-0.29701293110443416	-1.2181183657961736	-1.2244789486717735	-2.3650023382992993	-3.7933086348660106	-4.140696560973587	-4.48198462312494	-6.362144575765463	0.468	4.775812596627705	0.2932559371284444	0.18011615349292162	0.19211027922776927	0.3345176301508646	0.530201005554522	0.710476504729931	9.045421884808546E-4	0.879397716914939	9.045421884808509E-4	0.8793977169149357	0.6725367492943537	0.750867470506167	0.05817188201436394	0.4937360591828362	1.2694049107327392	0.4307159734361158	0.22385935307860416	0.8998708561574523	0.5870080524159667	0.3881214940744976	2.9874585985182955	0.7546993797650321	0.5125542041192511	1.075803236686648	0.2395085135113289	1.0	0.0	0.0	0.0	1.0	1.0	0.0	1.0	0.0	1.0	0.0	1.0	1.0	1.0	1.0	9.0	-55057.984344224875	0.0	0.0	88.0	-1247.1301472652697
528290000	-56739.152543067394	-1312.0774327180652	-55427.07511034933	0.4353224864783529	2020.904403540919	48.44069728836487	0.480209822192395	2.2402046493858485	1.6531689844444204	3.4351014812081777	3.311337309311774	2.7606856992304807	2.489916852217445	2.1964087827374303	1.8885451394567714	2.9272728630989544	4.092975157244723	3.744171898375767	1.7869336199574581	1.011662906643095	-0.09667281115321694	1.131843326589436	1.9785056449257485	0.7270716866025546	-0.05174596714373589	-1.1818485749576644	-0.7819531693109742	-2.1218948751197613	-3.8053464095089207	-3.482333380016933	-5.281580110912839	-4.087326183754548	0.468	5.66519539441918	0.2916032005234154	0.17681631478519888	0.19416685984235235	0.33741362484903337	0.6032341515713766	0.7300865857979313	9.651148178887303E-4	1.021828879923448	9.651148178887304E-4	1.0218288799234476	1.571058477898887	1.6221038218642472	0.11773830498171724	0.7692678222463755	1.3533575327951544	1.8578822594492976	0.732838757800024	1.4156968345599443	0.22006588253300036	0.6004356905323437	0.5577703667134397	1.4713600391861534	0.5759763861933076	1.2007113713022266	0.4115396587958363	1.0	0.0	0.0	0.0	1.0	1.0	0.0	1.0	1.0	1.0	0.0	1.0	1.0	1.0	1.0	10.0	-55058.680273522485	0.0	0.0	83.0	-1242.7102082253846
528300000	-56769.13060718292	-1326.5384118341467	-55442.59219534877	0.420086591452079	2020.9196394359453	48.66906570396245	1.256718948390669	0.9687481418601972	1.64457042900416	2.140315984417092	3.404705788693206	3.553292443670575	2.530552148817363	2.319632501441242	2.235760148782054	3.491750387336816	3.784844353507122	3.317083446226162	1.960964866035975	0.9765195155463329	0.0732899289315091	0.7448879693151307	1.492448013457922	0.659150166460784	-0.1631477129809399	-0.6027474659152299	-0.6474766038524142	-2.3735249375789813	-3.97137884541132	-3.701108094057771	-3.363007708404809	-5.50889457220492	0.468	5.508305190627927	0.293518136390223	0.17700481084594605	0.19311245572720662	0.3363645970366243	1.0117467379783895	0.7726612291595779	9.179241989065839E-4	0.7798043425246977	9.17924198906584E-4	0.7798043425246945	1.096208303977638	0.2897815019980094	0.1818075182536709	0.2501983243920064	2.1529790326723535	2.3567300809892693	1.6748227190563028	2.3394649033610726	1.1477985113301044	1.245790276909113	0.3877911919027674	1.8258582922589512	1.5991946127978676	1.6673808115277884	0.5539749588712549	1.0	1.0	0.0	0.0	1.0	1.0	0.0	1.0	0.0	1.0	0.0	1.0	1.0	1.0	1.0	10.0	-55053.69191603063	0.0	0.0	86.0	-1262.8246239360963
528310000	-56792.52033522008	-1345.8710379126744	-55446.649297307406	0.41977096656568635	2020.9199550608316	48.53862891905304	0.6577016761166095	0.42546760536320427	2.3266500215799355	2.7744354490299354	3.607457263461976	3.7215032604467435	2.537287904306165	2.488251781335085	2.2530236869811993	2.5587605011803323	4.228783957238179	3.235788372825663	1.7530735867988645	0.589448419751615	-0.03714298712976044	2.1619032787229675	1.7756088109522192	0.6894089980095015	-0.4225670015897651	-0.8587212041370287	-0.7873989208792083	-2.3297532320211767	-4.481597140131694	-5.801721163021284	-5.5055251363892275	-3.3703422013641227	0.468	4.99039143080531	0.28892064166345677	0.18143355703454211	0.1948567314947357	0.33478906980726547	0.780732416245053	0.7393792558417966	9.605631262826238E-4	0.8480504451897989	9.605631262826242E-4	0.8480504451897964	1.983163045996447	1.786147190714847	1.2723200980825775	0.5889091071664571	1.2213228502827451	2.7151888082628926	2.613890517373952	0.9272930482268801	1.3172503200601626	0.9684393354236117	0.5871412652721676	1.6220655105309394	1.0242746060953223	2.944420818255403	1.2397805656836356	1.0	0.0	0.0	0.0	1.0	1.0	0.0	1.0	0.0	1.0	0.0	1.0	1.0	1.0	1.0	9.0	-55059.35577884967	0.0	0.0	85.0	-1278.0869703603446
528320000	-56773.29597949676	-1333.8890241899708	-55439.40695530679	0.42437204435763776	2020.9153539830397	47.28254666831534	0.9039352522502866	2.399622492236417	2.623098043196769	2.2044692800240577	3.4670678390681635	3.452899533529572	2.2845800513694443	2.271366569266453	2.5215588425530093	2.6078030144948863	3.4905646386462856	2.44794892741624	1.7338857918633148	0.7308428117915932	0.20149517837888445	1.6709504816444871	1.3814980451532415	0.3582766013837696	-0.4376560916944732	-0.9807614919996128	-1.0589599253184174	-2.457839598629664	-3.4202993275897438	-1.3896881355793083	-0.8187096580314663	-1.9200455075141907	0.468	5.103868393039711	0.29264110138497157	0.17524701011096297	0.19040691632572712	0.3417049721783384	0.6136211676781187	0.7405406732624793	9.698887487601176E-4	1.1716792287774003	9.69888748760118E-4	1.1716792287773998	0.6746027684694569	0.4160604903676548	5.051262744040606	0.3035565338769558	1.527357471468333	0.8191602173838843	0.2252596824517252	1.325442325709455	1.5789758606199178	0.5206602904697035	0.6123590655201101	0.9804726614563379	1.5891378373505238	2.441381815531409	0.759273017172244	1.0	0.0	0.0	0.0	1.0	1.0	0.0	1.0	0.0	1.0	0.0	1.0	1.0	1.0	1.0	9.0	-55075.88426602345	0.0	0.0	82.0	-1255.6649927272906
528330000	-56784.548797542215	-1345.9743247004249	-55438.57447284179	0.45329039278825584	2020.8864356346091	47.42172558811947	1.1836620630244516	0.2572489253279031	1.2599196882325479	3.052801809442777	3.717242985255708	3.1619204322363834	2.574093533747412	2.795190500248862	2.369574801248594	2.6693645648192206	3.6027749494649584	2.9059856787316116	1.7041414863757498	0.5022962668991259	0.4413550956484264	1.772425469921267	1.6739054951193202	0.418281892273274	-0.0640856742248885	-1.0449704460827267	-1.7967635982499386	-2.4833734964172756	-3.9953709927771563	-3.892179559907452	-2.963799573747952	-3.2057473182083416	0.468	4.8505355942398705	0.2884697013960934	0.17909348594634653	0.19492031988246583	0.3375164927750943	0.5631122421544761	0.7174073777644892	9.905725323995902E-4	0.9245611038303427	9.905725323995892E-4	0.9245611038303423	0.6913001483697168	0.23900954520128578	0.6528503037154492	2.3962513807180366	0.8390196440018941	0.7942568213473296	0.5594236460998445	0.4131815768697197	1.1998685134908147	0.5568962684400492	1.5662310240143877	0.8576490201117852	0.22117254262176317	1.0142415474346194	0.46036476351234434	1.0	0.0	0.0	0.0	1.0	1.0	0.0	1.0	0.0	0.0	0.0	1.0	1.0	1.0	1.0	8.0	-55071.614284518015	0.0	0.0	83.0	-1287.443952173039
528340000	-56793.02949588127	-1342.993586822202	-55450.035909059065	0.4354827735379474	2020.9042432538595	48.03561378175118	1.7709671432308258	1.4351237789379907	2.448329505636747	2.2695602366082075	3.2707468733158622	3.3672548590521676	2.9150584639036827	2.184058774308958	2.5221610059707573	2.6332871801694218	2.80349861341219	3.1012558015108764	2.0752835412486514	0.6570526232575782	0.21744069802344407	1.4725072046057446	1.6367607932130657	0.5085500536684465	0.3838818659611206	-0.9556715456927182	-1.0384533138428313	-1.986549217808959	-3.308578753154726	-4.869645794717037	-4.376560254588204	-4.324433657491092	0.468	5.862298547505685	0.2888867750687814	0.17943746828149815	0.19660149232758992	0.3350742643221306	0.5427427206119937	0.7256324825132358	9.780081285572805E-4	0.6152824356809315	9.780081285572808E-4	0.6152824356809319	0.4691302160450528	0.1453605167962808	2.8087856068295824	1.6978434656867452	0.39091792995630964	0.375333133441084	5.044613191759714	0.5418664346213163	0.7388106514269892	0.18547057399263914	0.368190717215346	0.35894746239202807	0.40709762018308365	0.7622877283008553	0.5106958569034958	1.0	1.0	0.0	0.0	1.0	1.0	0.0	1.0	0.0	1.0	0.0	1.0	1.0	1.0	1.0	10.0	-55081.416997157925	0.0	0.0	75.0	-1292.256174673447
528350000	-56801.04179970681	-1392.6520536286105	-55408.389746078195	0.4386134949049442	2020.9011125324923	48.74213171237657	1.8954592758496052	2.4628031690081604	2.1957938698986377	2.625339868532663	3.2567093516981114	4.081716141953202	2.4325576141473526	2.0304986206473754	2.9177657150133807	2.7529693879253183	3.581346508091264	2.7177527325469852	1.8655835814233694	0.8078109480914806	0.4320550514297411	1.4265502543294357	1.783362915039673	0.6114149048406573	0.08402983396017136	-0.7941046678324043	-1.3447493746767096	-2.3741138840274356	-3.1636411519698253	-2.7495621393489413	-3.169684043628079	-1.655256326204749	0.468	4.868780660778596	0.294080488459214	0.17675799751955357	0.19075573555626915	0.3384057784649634	0.7473322904793338	0.7641652249435356	8.771353890056108E-4	0.8774343980159058	8.771353890056114E-4	0.8774343980159035	0.5085070686690583	0.20538828987409957	3.4882007025411403	3.240167129479058	1.2482217558985698	2.043640686301978	0.01499767359460319	1.0610096716584299	0.6401246421591248	0.6163660120031864	0.736830368216367	0.8015402540224911	1.1544485376903073	1.7058196576495939	0.9362091022670018	1.0	1.0	0.0	0.0	1.0	1.0	0.0	1.0	0.0	1.0	0.0	1.0	1.0	1.0	1.0	10.0	-55048.50379721346	0.0	0.0	80.0	-1324.724638778279
528360000	-56774.761746226875	-1362.5424014013545	-55412.21934482552	0.4352638280544032	2020.904462199343	48.68591561870319	1.2007816549308894	0.007135358871792841	1.883528650492202	3.379296007267847	2.37147782912604	3.545007663111302	2.3562576528338997	2.4611784676305515	3.250668400839171	2.8436456382272675	3.2761133655673826	2.778083524994392	1.889836597446644	0.6629753038390939	0.3308928890583996	1.9138177320070953	1.7065245629183605	0.611033448520381	-0.1170334160996609	-1.2650196348628107	-1.1842328212335849	-2.3313132871597637	-2.936821912771105	-2.65772321807398	-1.514199094056377	0.43339543034385564	0.468	5.350785697551332	0.2905162104180845	0.17591757780189493	0.19557688741350554	0.33798932436651513	0.4866733599805339	0.6797902036896448	8.920787474410609E-4	0.7496230696689455	8.920787474410616E-4	0.7496230696689468	0.5474818279390489	0.5495854829535815	2.974087725756955	3.958963296044097	1.3771249552575788	0.33702528301772283	0.019215845068775557	0.3871113157566041	1.141019652972899	0.6573443322242173	1.1834777041629363	0.39617952620426455	0.7978053204649787	0.9164969083776048	0.5625105175351454	1.0	1.0	0.0	0.0	1.0	1.0	0.0	1.0	0.0	1.0	0.0	1.0	1.0	1.0	1.0	10.0	-55049.37471831298	0.0	0.0	75.0	-1304.4066846900864
528370000	-56787.89781078228	-1375.2240907531266	-55412.67372002915	0.4353954526515474	2020.9043305747457	49.33864531488109	0.7079522748972792	3.7810559790043854	3.2460152112158553	2.9871977995296564	3.23343554702451	5.262464441399035	2.656091753067701	2.3031940156891038	2.629117164045246	3.3821934933560707	3.6113672391392093	2.2511257974950354	2.1725610062925402	0.8734607683620457	0.13902779682806937	1.5012407372608372	1.377776824101522	0.6628312617771638	-0.17417502217537864	-0.9200392094744073	-1.232266058261953	-2.623008864840092	-3.0592695527121214	-4.602417506810087	-3.3233758513611518	-3.1563501319592673	0.468	5.318393523284228	0.2919163157858598	0.18158487675627974	0.1920048820277038	0.3344939254301567	0.9271075016689058	0.7858653364099368	9.935856115946065E-4	0.9298546622855967	9.935856115946054E-4	0.9298546622855993	1.037273652002067	0.5230112496272628	2.9395572675761983	0.5681893167127477	3.1404493475790636	1.1916724990316696	0.07598766951007706	1.0942303236865596	1.5791601986734702	0.5436652846844205	1.1168835151902399	1.6247074179427086	0.787796755662853	1.7104077026205198	0.550547459374088	1.0	0.0	0.0	1.0	1.0	1.0	1.0	1.0	0.0	1.0	0.0	1.0	1.0	1.0	1.0	11.0	-55045.24815103001	0.0	0.0	80.0	-1302.4253775776106
528380000	-56830.66911478582	-1347.02564308792	-55483.6434716979	0.43477265420400274	2020.9049533731934	49.05055937676939	0.9691335740478316	2.1948999231997353	1.9778644224514899	2.173736752633226	3.0089926504288695	4.269551001428321	2.7451147105255935	2.6348933967024193	2.2665670702490894	3.216967946300622	3.2821523200383758	2.317066783931929	2.382362613244772	0.9091472090980812	0.1466933191315457	1.5331174846504396	1.5506568079877776	0.5604854389270146	0.07513049798753149	-1.0716447352690746	-1.115106868846092	-2.453046038953002	-2.89732324490241	-5.8506011423261075	-7.210967424490894	-6.567113276091269	0.468	5.455836867077608	0.2913532335562864	0.1794804000182107	0.19049724514096064	0.33866912128454235	0.8190088622169369	0.7638446075261421	9.112770374155209E-4	0.8218423429215941	9.112770374155209E-4	0.8218423429215926	0.2986637193363142	1.1019077884597546	0.7017498008232897	0.5611942404677481	0.8087042686580536	0.48130095928312344	0.06094094028901904	1.2546380165648723	0.9438190978659813	0.8277920748622911	0.1432405806514883	1.1111059427944232	0.3983459936872889	1.3154285161809969	0.47294102879508026	1.0	0.0	0.0	0.0	1.0	1.0	0.0	1.0	0.0	1.0	0.0	1.0	1.0	1.0	1.0	9.0	-55096.84581879778	0.0	0.0	84.0	-1291.8532158506064
528390000	-56820.10657559603	-1355.0716477371063	-55465.03492785892	0.42071341603488166	2020.9190126113624	49.18683009287923	1.6481335398391181	3.031470367347221	1.7770904035704653	2.5728483182929454	3.64214739484789	3.0910544639504196	2.950267274706416	2.473631726311005	2.1284047470777514	3.045024735636419	3.356041614107041	2.410694390904167	1.9350957126223252	0.6824050499744213	0.48822483436391456	1.1723717389823707	1.5146405058991839	0.4212814367356744	0.2194596250566756	-1.1998739199295525	-1.0402342729074692	-2.7112002569682176	-3.9773887398834167	-3.3474186055983255	-3.4846918796851716	-4.525434970965824	0.468	5.411595505431566	0.2911596596631021	0.17755779825684512	0.19415888476001447	0.33712365732003835	0.45085574821701446	0.7000313492310696	9.104560948719629E-4	0.7318630426279973	9.104560948719649E-4	0.7318630426279983	1.2349063848355681	0.22347700668806272	0.035721498283957945	0.4077358292708289	1.9515244018196465	1.1592607897740157	0.7669872804920437	1.2895654404389227	0.17728617704825728	1.2876972292058269	0.28114285765954555	1.9093035851558866	1.7967683387685287	2.484845204053733	0.5847166405892662	1.0	1.0	0.0	0.0	1.0	1.0	0.0	1.0	0.0	1.0	0.0	1.0	1.0	1.0	1.0	10.0	-55077.32665286278	0.0	0.0	85.0	-1297.4041853779481
528400000	-56805.896928693925	-1375.488976375199	-55430.407952318725	0.4288581255740837	2020.9108679018232	49.21419949737455	3.1881076596782445	0.8229053863242874	1.6713193825825186	2.5531599254202226	4.051938087687411	4.030942192062202	2.96784184734915	2.2382596955226504	2.350538989389252	2.8231961228889793	3.727625215915689	2.3414177114600307	1.8914445137266385	0.7253979721648284	0.2657199386896735	1.306960815534942	1.4187936745534946	0.5162053027921439	0.029426983797473077	-0.768848013440328	-1.3790854906622299	-1.8039294144608486	-2.987291546934312	-3.659707651948709	-3.2011208639728803	-3.3513433898529303	0.468	4.999560155522986	0.2909232100819258	0.1806232176657995	0.1913299149322364	0.33712365732003835	0.4588217378896006	0.7020872560194965	9.413175306871995E-4	0.758977760827312	9.413175306871972E-4	0.7589777608273106	1.4700704893254068	0.5940299140534152	0.1383101717343483	0.13893463480333243	2.250188461434627	1.2222553231327116	2.5425292080704702	1.3055787436178676	1.079001653008602	0.7110353896733784	0.1797714970418373	1.5566667169591972	0.7139282569222198	3.271680517772063	0.22886957840978225	1.0	1.0	0.0	0.0	1.0	1.0	0.0	1.0	0.0	1.0	0.0	1.0	1.0	1.0	1.0	10.0	-55044.103204280196	0.0	0.0	89.0	-1314.0727200489405
528410000	-56819.61789483559	-1368.5019517448975	-55451.11594309069	0.44477541489959493	2020.8949506124977	49.12023517175562	1.261845597398388	1.3529796812867363	1.3855683566472625	2.130435068791374	3.602669572061712	3.100581134480775	2.6951468643056344	2.0445704156812603	2.3660082276537078	3.1221265410341537	3.689312110043172	1.8356068191017192	1.8175339432836177	0.9872944094806037	0.09751748176713299	1.0453027081986377	1.8867973497437691	0.702198037831582	-0.12813689100093903	-0.6828601661037583	-0.9743580649989096	-2.598508495911164	-3.0197603214584383	-3.469159066993055	-4.082840028003018	-4.749831249353283	0.468	5.267130383137725	0.2933950734118173	0.1802238268322057	0.19286755468111327	0.3335135450748637	0.6164300565395686	0.718366602809511	9.673777489877257E-4	0.7835244861507117	9.673777489877263E-4	0.7835244861507118	0.710530245028302	0.2385299082557511	0.8622597023358853	1.9571929724254729	1.323621229937864	0.47688377619151995	1.1097114903950358	1.1857172669694205	1.9580556207788893	0.5288152071296642	0.4837233838308474	1.054427086499994	0.47338329264488954	1.6459381476240953	0.5689285981073343	1.0	1.0	0.0	0.0	1.0	1.0	0.0	1.0	0.0	1.0	1.0	1.0	1.0	1.0	1.0	11.0	-55072.7687521457	0.0	0.0	82.0	-1307.1405583186427
528420000	-56822.484884763864	-1354.5918447245276	-55467.89304003934	0.42009002323037276	2020.919636004167	48.98787914159722	0.9009326950863352	2.118353706339182	1.6532478912028923	2.5208221604266994	3.288043859351565	3.971271412066084	2.4658072969475326	2.22524707772112	2.6818516346869568	3.1220062130419115	3.4787691181452667	2.0390133419004703	2.1053966347697957	0.8641108295054266	0.29122571082410986	1.2945356920828808	1.707777130012353	0.7217864948632413	-0.22984192028694053	-1.250849041046997	-1.3793526979240778	-2.5259303738450347	-4.800231291849981	-2.570795682424226	-2.828289945845121	-2.465884604350957	0.468	5.253788951606288	0.2881361938907861	0.17943187130990118	0.19313106362484608	0.3393008711744666	1.3465038469029642	0.8149365401126997	8.941875439495778E-4	0.8846649452433719	8.941875439495785E-4	0.88466494524337	0.7115244606900187	0.11035795268187223	2.039718314733548	0.953783826778833	1.3433248518903589	0.7670282863632473	0.7438479786487062	0.7755144749342742	0.7654150358424171	0.2989588301728459	0.4229270049560141	1.0533426300708657	0.5287096384851919	1.262058214767252	0.5087988167169905	1.0	1.0	0.0	0.0	1.0	1.0	0.0	1.0	0.0	1.0	0.0	1.0	1.0	1.0	1.0	10.0	-55080.168978598245	0.0	0.0	84.0	-1291.6485108570328
528430000	-56814.14875072018	-1351.7984713484016	-55462.35027937178	0.42840110499411543	2020.9113249224033	49.17676779806039	0.8452913734677265	4.990783166859264	1.3539498092498676	3.479927622414812	3.2543727464277397	4.544741508838458	3.1820206534990954	2.2355636166911705	2.6260139399231335	3.1456519144727575	3.727054734720767	2.144047206210729	2.487345080079744	0.4508025501656299	0.13797564797361364	1.0109465276396306	1.507825460739199	0.5484637002519918	0.2930339706221967	-0.9755593492314596	-0.8773406764421072	-2.8659971164855382	-4.653120735956741	-5.03978596898694	-4.56291258693742	-4.342692160209795	0.468	5.379483610784273	0.29096805938247544	0.17887663176646912	0.1930660006150672	0.33708930823598815	0.7290784452990406	0.7572185392168663	9.269673691933388E-4	0.9186087354141962	9.269673691933402E-4	0.918608735414196	0.649919988250282	0.1051916458822669	0.8091808165425278	4.265221585505093	1.9362354578925107	1.0943965694648363	0.2968320257571175	0.7685310076436043	0.06008983565071587	0.3261637114572558	1.0139808872878726	0.5296644345185109	0.5984415201770085	2.0296296316027864	0.462340570168369	1.0	1.0	0.0	0.0	1.0	1.0	0.0	1.0	1.0	1.0	0.0	1.0	1.0	1.0	1.0	11.0	-55093.724053230355	0.0	0.0	87.0	-1283.4479044851532
528440000	-56788.04342625542	-1337.0092444277889	-55451.03418182763	0.43094605983556594	2020.9087799675617	50.37507165011248	1.243124039246705	1.8758997035517793	2.280580012836071	3.5052408835643045	3.21621573658074	4.4679724164874255	3.1189996184215802	2.8332295264961065	3.143734199355639	2.8564707524342343	3.962942557615327	2.151378251661924	2.160294475269445	0.4843364909270176	0.10959469321423296	1.4123443814409196	1.173424485934751	1.017929174424817	0.05672236282182096	-0.9988446867325235	-1.5491094735994821	-2.4548945062401932	-4.236962755436386	-5.673441894411358	-6.7061243226128155	-5.339126165550805	0.468	5.333250619702049	0.2844043542665527	0.179793639501633	0.1955136636891804	0.3402883425426338	1.0084005643937686	0.7699022930058125	9.263616559353596E-4	0.6768658843088349	9.263616559353614E-4	0.6768658843088359	0.4144064010034115	0.17955543643271976	3.056586803327371	0.0999917176197367	0.977724069243009	0.7606299122909539	0.508474722502522	0.7260235111731528	0.7609745118828574	0.15778178929547326	0.08205286297887764	0.654310905912573	0.5577029007679772	1.064425624784195	0.5054778754020861	1.0	0.0	0.0	0.0	1.0	1.0	0.0	1.0	0.0	1.0	0.0	1.0	1.0	1.0	1.0	9.0	-55057.23262159105	0.0	0.0	87.0	-1287.5423941165789
528450000	-56817.80419010038	-1372.578408049628	-55445.22578205075	0.4380106306925248	2020.9017153967047	49.59293003574202	0.7647072251567357	2.293271886465343	1.9842967862504755	2.712834017213044	3.2058545947803028	4.351450013909617	3.340565628284446	2.3504451457222073	2.705192911391621	3.0583200507193435	3.6158936319502457	2.2190419103588583	2.0429065728812423	0.631229835053938	-0.12471229917099724	2.207035562769086	0.5895742248336825	0.5766324891757525	0.11399133336703708	-1.031349280016942	-1.3228807281731394	-2.8157083892330865	-3.610654021460545	-3.0935264422933964	-2.653206799911038	-2.6660749206130787	0.468	5.526235791934848	0.29085256370496276	0.1778205213327382	0.19208284218864036	0.33924407277365864	0.8750278800308113	0.7971311356947192	8.815267674902207E-4	1.0313025163234837	8.815267674902223E-4	1.031302516323485	0.5067663815493059	1.4521665077159378	0.45383146045353695	0.34927200774915207	2.043515156958384	0.18670429345859052	0.73943259773393	0.5210362081039106	0.5786076746669436	0.39483706747972724	0.4739088164732199	0.7639149794443192	2.3026450334616384	3.200693653182014	0.42878092545506985	1.0	1.0	1.0	0.0	1.0	1.0	0.0	1.0	0.0	1.0	1.0	1.0	1.0	1.0	1.0	12.0	-55054.66604488153	0.0	0.0	89.0	-1296.2097403813605
528460000	-56789.62143268728	-1349.6999247132744	-55439.921507974	0.4329078428611102	2020.9068181845362	49.29785461043965	1.602411543707659	1.7896716541941031	2.2700590787325248	2.612597604591742	3.530641899709967	3.748398216957987	2.509862873419329	2.196855447506493	3.0022605553822777	2.8689475190564333	3.433571277547474	2.307614887104768	1.9485411723450778	0.6464093245659904	0.17597598350764448	1.1284878660467648	0.9608806281286247	0.7426546199987158	0.005650387514972738	-1.2604636314739128	-1.5914405136354977	-2.4434968452988426	-3.568875261752108	-5.057862977585078	-3.3617646434798316	-2.6346153356476902	0.468	5.098827633555802	0.29047265874179373	0.18036040221120608	0.19097898009981884	0.3381879589471813	0.669482584928487	0.7307751847496146	8.810770659901505E-4	0.6958890828152362	8.810770659901479E-4	0.6958890828152352	0.6602355131858946	0.6025211317506566	0.3070268294653027	0.28570666757502394	1.019366389430645	0.6739984731973063	0.31497078588388955	0.8918441071517493	0.04529063653578004	0.3233190793022947	0.31718221342636616	0.5715155349276554	0.6215151744884196	1.818870293337427	0.2674957130134959	1.0	0.0	0.0	1.0	1.0	1.0	0.0	1.0	0.0	1.0	1.0	1.0	1.0	1.0	1.0	11.0	-55038.63060785873	0.0	0.0	83.0	-1298.1383145563502
528470000	-56844.00058945433	-1367.4721717565355	-55476.528417697795	0.43309019877535976	2020.906635828622	49.26571891303624	1.093162760757054	5.7970905522388865	3.1717819211786917	3.418052823124414	2.9738447584839696	3.834312368081055	2.713564667196345	2.9144159219904764	2.8962080230596357	2.6719361088353657	3.5307899594550807	2.57755095993769	2.0151408344912793	0.5065060788527579	0.18900637871302145	1.0190156100142735	0.8128575150468217	0.8184481562180284	0.7485761292486194	-1.1730487550147286	-1.1699413689963643	-1.2173394366537744	-3.876288179724222	-4.973573633110812	-3.996619017176499	-4.285421610248003	0.468	5.355082710844494	0.2938220886616995	0.17600033048701258	0.19182356309237691	0.33835401775891094	0.7670387238531969	0.7954517772916265	8.967312800768866E-4	0.8161029178832359	8.967312800768868E-4	0.8161029178832371	0.6312050818857372	1.0565176621724273	0.8602077776092899	0.056090805417963754	0.9806273694441271	0.45734912574908293	0.36364210342916037	0.3453504814849747	0.0464325110717734	0.4260782788576409	0.5482081784203714	0.9533489127448954	0.6741507943179057	1.2014717723644668	0.35137661023471767	1.0	1.0	0.0	1.0	1.0	1.0	0.0	1.0	1.0	1.0	1.0	1.0	1.0	1.0	1.0	13.0	-55071.239823835196	0.0	0.0	88.0	-1305.0588300042746
528480000	-56838.82046180093	-1356.9395379275272	-55481.8809238734	0.43596231110692496	2020.9037637162903	49.962722414502636	0.3323443683958327	4.477384184985347	1.1046149546028972	2.966210958127654	4.247326254198591	6.091969218630455	3.171669256543082	2.0519888019477714	2.405877908839774	3.391680650065605	2.946015670548023	2.950944769597047	1.7484107263135487	0.5692136696108115	0.012510045615525538	1.1391467910352437	0.9755136732220012	0.3655564347897797	0.3934428150509499	-1.1460416469429937	-1.0046249378366368	-0.4091549519371237	-3.578301465598698	-4.691298278872062	-4.8681020636317704	-4.447893348726419	0.468	5.125684419837226	0.2879205094719075	0.17872230706342396	0.18975248388747895	0.34360469957718953	0.7865887320002352	0.7695861294318176	9.206064932819569E-4	0.804585256521788	9.20606493281956E-4	0.8045852565217869	1.072895082682792	0.6197539624421944	0.31978367537580665	0.15865640497715328	0.8233753159218721	0.6195578763285999	0.2740782054729187	0.7698094280530631	0.2850037135883448	0.6672729194992738	0.30465481463053173	0.9583215002604132	0.43568361889340806	1.2165886756279605	0.5944008405220153	1.0	1.0	1.0	1.0	1.0	1.0	1.0	1.0	0.0	1.0	1.0	1.0	1.0	1.0	1.0	14.0	-55067.04438913687	0.0	0.0	88.0	-1293.0287351019506
528490000	-56836.56690464099	-1351.055316214024	-55485.51158842697	0.4430739104799867	2020.8966521169173	50.14380143408945	0.8700939548408941	3.638028181641611	1.8007404576810433	3.6381089398509885	3.417376478693805	3.3310564811290813	2.8843020011876153	3.086883112985187	2.34928102512366	3.1799742208132025	2.9831503332873845	2.746860339422686	1.9430228308401747	0.537100441084913	-0.05011933382131591	0.7737034873106152	1.2617266826432396	0.2993303850667991	0.33749802719103117	-0.9908431010467794	-0.01846947445972219	-1.0462914167018167	-2.8796626623999173	-4.653532651322066	-4.788390596668069	-3.9052837999772776	0.468	5.540952264599792	0.2979893602229555	0.17720756148544659	0.19173561280050572	0.3330674654910922	0.7459947955596248	0.7799214308761194	8.99900293578126E-4	0.7986007015191394	8.999002935781243E-4	0.7986007015191403	0.646951456160196	0.06353205145879982	0.4615979817204106	0.6297294396564674	1.9160154314569224	0.8417810958701862	1.9489803414402258	0.316983928575859	1.0589787493575151	0.9840559988744504	0.4951931399130055	2.015245464616643	1.0747603110643913	2.0444097635481335	1.61238491423314	1.0	0.0	1.0	0.0	1.0	1.0	0.0	1.0	0.0	1.0	0.0	1.0	1.0	1.0	1.0	10.0	-55072.75115633775	0.0	0.0	95.0	-1288.801789309462
528500000	-56820.598905871375	-1368.042768764058	-55452.55613710732	0.4558599257414049	2020.883866101656	50.227722067770124	0.6616974392015819	1.100330097558669	1.5074964366466155	2.5408800534879363	3.501997656221426	4.432926604835601	2.500362764277286	2.5789392333595367	2.5618567694769987	3.1767238919254464	2.8608893159950757	2.847428924119639	2.4618688774490405	0.4576626740721218	0.2972391639693048	1.022327694287487	2.230198789039877	0.44634944550439803	0.8058478819760031	-0.9820118651159419	-1.2349466095617676	-1.2016846245153632	-2.8277521570659174	-3.0106839700061396	-2.137458448033958	-1.0243385599808876	0.468	5.308006630534861	0.29101872728966977	0.17829157745298296	0.19143436367337952	0.33925533158396776	0.8449801311639717	0.7429770950094804	9.434557641866639E-4	0.8594360094717812	9.434557641866626E-4	0.8594360094717816	0.8873756900883725	0.30285832353650793	0.41719434087393265	0.5397272110139893	2.4567480269610185	2.3098378614817006	1.0661650233431006	0.8452489148194122	3.66948337650938	0.6210786398445992	0.19819165827597368	0.924603593055221	0.826413147200166	2.397994254171723	1.2534334863397683	1.0	1.0	1.0	0.0	1.0	1.0	0.0	1.0	0.0	1.0	1.0	1.0	1.0	1.0	1.0	12.0	-55050.304727194605	0.0	0.0	89.0	-1295.6919758141557
528510000	-56795.375124840575	-1355.2670005492184	-55440.10812429136	0.4732369026766431	2020.8664891247206	50.02740736419017	0.6881942908838837	1.5740425552082264	1.2369133953347906	5.599732310430004	3.191810911942314	3.8643098597799463	2.79275089318901	2.541802616590892	2.1796943934382753	3.288159825595942	2.9549059280532917	2.1912604199012513	2.415795498588239	0.532100763047185	0.19029811762723006	1.3243451085081923	1.520931713739674	0.45709444123274573	1.0382944945721038	-1.27019840791815	-0.8078310187169198	-0.8024925022920527	-3.4292714536685964	-0.4662095052461661	-2.17389177397331	-4.64792153449616	0.468	5.257568529025208	0.292824185139486	0.17933069039893532	0.19210790696450114	0.3357372174970775	1.0893047585892721	0.8001713857484158	9.21901068934008E-4	0.9345499694979299	9.219010689340074E-4	0.934549969497929	0.8585080733993441	1.0896292665679264	0.8594303238125532	0.1553018334991366	1.049358960972413	0.884490585544474	0.18595291462246705	0.3907792602102804	1.0986485087782056	0.04320036156005001	1.790457509428505	2.1419566499455622	1.115359064759515	3.2600806814132985	0.92547931131752	1.0	1.0	1.0	1.0	1.0	1.0	0.0	1.0	0.0	1.0	1.0	1.0	1.0	1.0	1.0	13.0	-55045.48471863586	0.0	0.0	88.0	-1279.194190478814
528520000	-56822.31810709206	-1332.435038222647	-55489.883068869414	0.47195746905377883	2020.8677685583436	51.19430188510265	0.6546659512107	2.61226254486859	1.6579636453035147	3.043340570610206	3.9475903717386926	4.26245779825427	2.6769042055139973	2.550474864409435	2.4770354341165053	2.945456015810909	3.6929273650685057	3.1659322045643385	2.70988592528891	0.6083486420602118	0.29902802029924547	1.3101006037308602	1.8440872282921088	0.26633649202566734	0.8174195484181069	-1.4307669944852819	-0.7192228813406393	-0.22469193849219735	-2.7587042810870646	-2.0167726565846773	-2.827818990435181	-4.011082949446736	0.468	5.031464562511152	0.29382333425351437	0.18215308669455985	0.19130608180692973	0.33271749724499605	0.6940911694099129	0.7504382985131588	9.099995842063155E-4	0.7494947139251624	9.099995842063159E-4	0.7494947139251639	0.35923405205417097	0.4856017270715014	0.5280139773115171	0.4937441131167468	0.4930762072943622	1.0452322695156957	1.5402802775294577	1.0857000269503052	1.7631467708889879	0.4787432354036813	0.07707820029166448	0.7010889166441385	0.7229513274984414	2.015210155471197	0.39184011074849273	1.0	1.0	1.0	0.0	1.0	1.0	0.0	1.0	0.0	1.0	0.0	1.0	1.0	1.0	1.0	11.0	-55084.8292108832	0.0	0.0	84.0	-1274.1956669662009
528530000	-56830.6416602187	-1364.9956492772337	-55465.64601094147	0.43294058516594847	2020.9067854422315	50.75952123117146	0.4893187879956354	6.000026297753193	1.9444856088033913	2.5327132490774558	3.882576714007494	5.304108462560176	3.0294463579065143	2.941811053954231	2.2719037334741525	3.4618493858068984	3.083704159864636	3.1596065459045586	3.0859549728819573	0.5764669627371676	0.03595367282530205	0.9937877173047847	1.8131271108893436	0.33626195388149677	0.6312417930677326	-1.0468062701341863	-0.4208345077673885	-0.40848150518308646	-3.696498747999455	-4.181703456156367	-1.2416664653000735	-0.45786633260985443	0.468	5.364910524888208	0.2904368559902779	0.18200613014152994	0.19335988477752755	0.33419712909066457	0.8197860743386093	0.7582637153584673	9.590148619363899E-4	1.0304837145268786	9.590148619363906E-4	1.0304837145268793	1.249025644657434	0.7940049109707407	1.0541310930628163	0.03075885330534123	1.3057800818186995	2.585611788949031	0.6710554710775856	0.945930841655791	0.5402007248806012	1.4439871390760604	0.6181522556429423	2.2652102798297844	1.634709209403084	2.9611020641819916	1.1309716524558888	1.0	1.0	1.0	0.0	1.0	1.0	0.0	1.0	0.0	1.0	0.0	1.0	1.0	1.0	1.0	11.0	-55070.25156086012	0.0	0.0	90.0	-1285.554952511431
528540000	-56822.14804443024	-1376.285283860926	-55445.86276056932	0.43363694474999115	2020.9060890826474	51.360673101572395	0.672442396461075	2.316580285488351	2.88752963823803	2.5452183621865236	3.912655250146504	4.479774349504651	2.9748762098601604	2.9298209663923696	2.2291838037334126	2.8379099567705155	2.6095668446107156	2.8473384099820054	3.076478357517437	0.6676578024749318	0.15944952656163844	1.2116013694061643	1.517028974210962	0.7301457500885808	0.8426550612908532	-0.6818134487550185	0.26075679280931663	0.06488305231620438	-3.278459319412893	-3.3126141054903093	-4.189040796686749	-4.477076268649339	0.468	5.145603521172887	0.2907436958229687	0.17885376696873354	0.19305673366698603	0.3373458035413117	0.6736393208337303	0.724317124124292	9.004631716030595E-4	0.8998664781658452	9.004631716030586E-4	0.899866478165846	1.4495000487537764	1.2871106745248124	0.662340031396197	1.494120548141128	2.3563352052107573	2.6479795241647555	0.46167173328549205	1.757795741980604	0.21551477664762364	0.6856782293986913	0.7600899784300126	2.644629931170318	1.408575773052625	3.8224170891224207	1.4551184463825766	1.0	1.0	1.0	0.0	1.0	1.0	0.0	1.0	0.0	1.0	1.0	1.0	1.0	1.0	1.0	12.0	-55051.64069770529	0.0	0.0	84.0	-1296.8505520209744
528550000	-56840.94909427773	-1367.5486298331227	-55473.4004644446	0.4275946370297039	2020.9121313903677	50.85872553420798	0.32757499378504096	2.4677145119696946	1.428857536253578	2.2144925693781876	3.154955452806758	4.893890231241658	2.8087400166923584	2.5010706480297644	2.535232163483228	2.792996190113125	3.9324523889340415	2.2049922763188556	3.0736667491104805	0.7363979082544921	0.21183712824654288	1.2935216321035996	2.0829016516860577	0.5732073850676223	0.20626186209123692	-0.8263008757573728	0.11314718073252267	0.1737236356007903	-3.7693044185248112	-5.1814000109138165	-4.493194393185216	-2.119469762591448	0.468	5.305845511345935	0.2914773129916787	0.1815385483689773	0.18741989682221422	0.33956424181712974	1.1922960310381479	0.7735769166849579	9.024533309116852E-4	0.7617037854800023	9.024533309116872E-4	0.7617037854800036	0.734618124447589	0.6537021074217753	0.3620660641157785	0.8450249917853323	1.428952422828332	0.6858667945563062	2.42656165865413	0.8577353852049266	0.08657462037751434	1.5896443477725293	0.45206969361330607	1.3181429451497764	1.0398910892275872	2.455448503074878	1.4334468147204702	1.0	1.0	1.0	0.0	1.0	1.0	0.0	1.0	0.0	1.0	1.0	1.0	1.0	1.0	1.0	12.0	-55072.085850938376	0.0	0.0	85.0	-1302.0479479440498
528560000	-56819.41060375261	-1343.9464939402706	-55475.46410981234	0.4302662811067279	2020.9094597462906	50.5226844207447	0.5874192859231789	1.5319757975368358	1.6796654301297345	1.7152059419925534	3.7088820883373605	4.450911508680359	2.835766908533782	2.3200428770375443	2.877811977037506	3.0067870184907144	3.1500596617127314	2.010369071753049	2.8066533882975797	0.6930165903586087	-0.005235333204227449	1.3754547534664283	2.044112902975412	0.467126864038231	0.4154043068737586	-1.2715232362652797	0.3197448195326353	-0.19926226757658652	-3.7383030425321495	-6.809728500164185	-7.539744999858327	-8.877395421018846	0.468	5.141652268884137	0.29264075610620555	0.1803751052544505	0.1910405238782304	0.33594361476111356	0.698100079276667	0.7216594051023977	8.967283964857946E-4	0.7531670253844747	8.967283964857929E-4	0.7531670253844739	0.5703328372695207	2.268690110289193	0.4168309603099501	3.7567720287241735	1.6158749980105584	1.746568501077687	0.36846137443495175	1.016376511375551	0.3077184735896118	0.2544773102824872	1.0659137171811797	1.242062392139075	0.7958198911223042	2.0875483659774527	0.8532653776945492	1.0	0.0	1.0	0.0	1.0	1.0	0.0	1.0	0.0	1.0	0.0	1.0	1.0	1.0	1.0	10.0	-55066.9331602756	0.0	0.0	92.0	-1282.058392704961
528570000	-56833.588941198606	-1343.5393305990863	-55490.04961059952	0.43076847859627504	2020.908957548801	50.18573246951338	0.9836802005300299	0.3581912091810129	1.2649134836163518	3.6039664605762027	4.283983950162962	5.113774203005013	2.67783138021601	2.889712384403741	3.2600339345286695	2.7946004859851024	3.104987320534203	2.596783208704657	2.641090879618771	0.8992049656858931	0.01990176819080211	1.8597114799661576	1.6948085245526319	0.38034415827278634	0.26571185192282737	-0.5230316364627058	-0.328085765779798	-0.7645768651107718	-3.3989056312551296	-4.518044601053498	-4.963483548420211	-4.718413408781073	0.468	4.942668956665327	0.28976493736799536	0.17748261048685463	0.19292376867145872	0.3398286834736913	0.8706483430728806	0.743915046002705	9.559276390477819E-4	0.7713906144781406	9.559276390477816E-4	0.771390614478139	0.5416383497599973	1.505573243456181	0.44663792410049924	0.7429445046830401	1.0380209187934297	0.7033127104410332	0.934827684101106	0.5151912954074064	0.15666052839333613	0.36280901875907423	0.2597609055128119	0.554775076442605	0.5774220961047475	1.5698435019140606	0.42535594343942257	1.0	0.0	1.0	0.0	1.0	1.0	0.0	1.0	0.0	1.0	1.0	1.0	1.0	1.0	1.0	11.0	-55089.41823395817	0.0	0.0	90.0	-1286.043344786577
528580000	-56838.41788283052	-1369.8695819865075	-55468.54830084401	0.4206516851299371	2020.9190743422673	49.943584272808586	1.2297178394798447	2.3876349539050756	2.3560383466032713	2.1580232985398324	3.9620412665673626	3.1404275740238057	2.341676754108448	2.4559276709197757	3.1510613757437675	3.121300263642898	2.829366896301369	2.814712444648633	2.5602579812347352	0.6791042423536986	0.051408942257471085	2.3237596807473277	2.271630485584152	0.029421815908493215	0.39597603987363106	-0.7604271335346136	-0.3730282222270902	-0.8618655350816797	-4.0538573099708755	-4.267899363604487	-5.7783478437058715	-5.952825556248829	0.468	5.524861607520131	0.28968259307111077	0.18006025687077112	0.19279598418289862	0.3374611658752194	0.937112783911027	0.7396321919718324	9.564154097348253E-4	0.8394447659161658	9.56415409734825E-4	0.8394447659161672	1.403725002880223	0.06167475885265226	0.5865875525143434	0.34808810954461866	0.8767147014675104	2.066705800593161	0.5590351528902382	0.8061766416869738	0.5903786288027125	1.0111328075658377	1.3796391105551937	0.750461836413062	1.185097643538113	2.0143397768132623	0.2255299110380855	1.0	0.0	1.0	1.0	1.0	1.0	0.0	1.0	0.0	1.0	0.0	1.0	1.0	1.0	1.0	11.0	-55070.152818538	0.0	0.0	86.0	-1305.0721921804025
528590000	-56806.82739920673	-1357.8434225430467	-55448.98397666369	0.42294897067039305	2020.916777056727	50.019755124792965	1.2485695251883773	0.29763996098516043	1.9560278848186017	2.253167091793058	3.4225237358698624	3.046288614022806	2.699482290820572	2.676371186712454	3.103884157032389	3.0486117286734884	2.544138684245885	2.564244132477607	2.330054690477861	0.7076876333840584	0.1273899232343021	1.909199034346668	1.5573690359560648	0.3081687556044429	0.49962513988849416	-0.6519899355580807	-0.3064501972129063	-0.848383977516431	-3.9479464716558286	-3.968713046204228	-2.271332753485046	-1.0976825815866658	0.468	5.291033063048655	0.2912351407683221	0.1774624846318233	0.1957239817959553	0.3355783928038992	1.8065844264334678	0.8092521552388041	9.035281682368159E-4	0.6215812305535402	9.035281682368171E-4	0.6215812305535415	0.876820150476231	0.46377096960057335	0.11210983339729866	0.023441176825290153	1.6146673757508057	2.012702935447405	2.408603437982095	1.4500892759759014	0.9313723886018531	0.46079867019508	0.8610864870383669	0.8781630264134974	1.122989949125612	2.6682579975031	0.6198062046105302	1.0	1.0	0.0	1.0	1.0	1.0	0.0	1.0	0.0	1.0	1.0	1.0	1.0	1.0	1.0	12.0	-55050.33229680529	0.0	0.0	84.0	-1297.3868711293374
528600000	-56801.717302647594	-1366.7850025805076	-55434.932300067085	0.4231178575683322	2020.916608169829	49.24287977283071	0.9905786756456818	3.0517065985081597	2.034202551827375	3.53133248820565	4.978671341981686	2.6272558020837344	2.540173724806194	2.23983505317847	3.1667483099030957	3.0563239417460624	2.909489774677578	2.8189817408851328	2.2352447376088316	0.7129458884184064	0.2838544310165503	1.3506319782328395	1.2803068854305375	0.5433430541875649	0.42104637067714423	-1.1575104350497087	-0.9862947708506921	-1.6029445036286427	-4.047737704338268	-2.1791336452240415	-3.862207233275338	-4.579851822527694	0.468	5.181440271969333	0.2893926220777762	0.1807542301152862	0.19253933423457187	0.3373138135723655	0.7251238952151853	0.7583337475142132	8.858165995212634E-4	0.8901916877259839	8.858165995212654E-4	0.8901916877259884	0.5034481434990054	1.1712404394873444	0.13128980083546962	0.15683913947892245	1.234584269057201	1.554699837262282	1.1879443594702603	1.0192349022509808	1.1994582645755885	0.5259983695001361	0.6928726269290941	0.9762778988829893	0.8826822537085023	1.6069231174088103	0.46859964811469323	1.0	1.0	1.0	0.0	1.0	1.0	0.0	1.0	0.0	1.0	0.0	1.0	1.0	1.0	1.0	11.0	-55055.242171233054	0.0	0.0	80.0	-1301.325911933612
528610000	-56779.003600900214	-1320.3005303702146	-55458.70307053	0.45234414489047964	2020.8873818825068	49.09566622597135	0.6833761465931013	0.6639899976321008	1.449641707108652	2.591050302973053	3.6233816716778855	2.7480888841872195	2.5251642120082995	2.1718128925407187	3.2161329620139316	3.0607647535150577	2.968753251788117	3.0645900852785437	2.179070372443961	0.6084595798926413	0.026743712488625566	1.8130040709526298	2.2266541201476295	0.186172748875512	0.24623487972418512	-1.1769971434174118	-0.38573309137511425	-1.0394612040356603	-3.3332742637626733	-2.824830189836045	-5.785803857900499	-4.304711738787647	0.468	4.560519192522503	0.29170848371577746	0.1791898337713844	0.19217588370237512	0.33692579881046286	0.7660164705368964	0.7803371397647568	8.64516142882526E-4	0.821702276242378	8.645161428825265E-4	0.8217022762423792	0.3342049677750255	0.051874137988714694	2.823158453308548	0.08504776522677615	0.44160375684060205	0.2269546026309029	0.7468478407090793	0.2780508175879631	2.3366829106884874	0.2948460037150241	0.7321979845398344	0.4953323984656688	0.20787079929462343	0.6569151921714546	0.18958686705764857	1.0	0.0	0.0	0.0	1.0	1.0	0.0	1.0	0.0	1.0	0.0	1.0	1.0	1.0	1.0	9.0	-55059.82198470323	0.0	0.0	96.0	-1266.3832219959102
528620000	-56802.945539114924	-1346.369465215792	-55456.57607389913	0.43593683945765316	2020.9037891879398	48.99753413111004	0.8904944391521736	1.910628261255455	2.106634283391182	4.070249740319989	3.7661627849659993	2.498265418044773	2.6323318463899557	2.1485032903994314	3.1615270127784356	2.5180639939607405	3.1579018236907737	2.6579939830823167	2.261433390087839	0.9233020115620143	0.035112872813857054	1.7614005410559497	1.7306278651042426	0.33084701355125706	0.26743980809254736	-1.1285513621564323	-0.6686581959293181	-0.8781112761801266	-3.6363924274760184	-4.023537140403424	-3.897670948393042	-5.087522011184896	0.468	5.01492295457602	0.289691330899938	0.1788947536446787	0.1917435836182323	0.3396703318371508	0.7709805486389882	0.7446815024507618	9.15798535134255E-4	0.9563946811134466	9.157985351342562E-4	0.9563946811134488	1.3341361944388193	1.399397077827372	0.3619329295639301	0.21621616883562256	0.7058409287855943	1.654571895247983	2.182659640614017	1.014489406176282	0.5206813859241569	0.3095974927321351	0.31287885672671295	0.8351114615111963	0.9898446121059373	1.7768174932762963	0.29106802848072244	1.0	0.0	1.0	0.0	1.0	1.0	0.0	1.0	0.0	1.0	0.0	1.0	1.0	1.0	1.0	10.0	-55066.540690500435	0.0	0.0	94.0	-1279.4723554601644
528630000	-56818.97069661472	-1359.3633549939425	-55459.60734162078	0.443741238375952	2020.8959847890214	48.44025661541486	0.47396668944061865	-0.2615688788257491	2.1395959876819672	3.748045098401667	2.9503978898714105	2.902195880045414	2.9852281642312923	2.0543627098999595	3.5756295860561615	2.661306010624555	2.9135219431249206	2.5180615744152712	2.6221779909392406	0.7884313205447713	0.3177978029552925	1.1318906786673963	1.8160345895763164	0.4944915964046741	0.1485583161279703	-0.9538029071578124	-0.7842353909106385	-0.38265159680739935	-3.7667068958978565	-3.627356043059116	-2.30076520186177	-1.5381765646434	0.468	5.532918394022157	0.29117614263641284	0.17922618577272817	0.19191166822022215	0.3376860033706366	0.5783244376448596	0.7233601776377161	9.555244902313281E-4	0.8295209703671842	9.555244902313286E-4	0.8295209703671849	0.6404798128431647	0.9421090959077034	0.8496900753913421	0.2233222468230188	0.7892673395783611	0.69931111832423	1.2442545664898883	0.42786809672698556	0.5040659977221399	0.27375570748852407	0.6326336477513052	0.9938778207993825	1.6226781028097979	1.289301716564655	0.45989883379294344	1.0	1.0	1.0	0.0	1.0	1.0	0.0	1.0	0.0	1.0	0.0	1.0	1.0	1.0	1.0	11.0	-55046.49680316009	0.0	0.0	93.0	-1300.2407375640482
528640000	-56836.20164650799	-1379.9699025011037	-55456.23174400688	0.4408430831053267	2020.898882944292	48.32943087898429	1.440110145972228	1.0819765462892783	2.0767552352566576	2.3462909309323594	2.3098215177201116	3.4132882929233976	3.1798267512410407	1.9016627334429959	2.622706739018576	2.9040370039929537	2.511173686002355	2.3854184579266953	2.2006315510918726	0.6304816866574009	0.22901796237550884	1.8384384550595527	1.7840364780418128	0.8588350747698696	-0.03403012327719763	-1.1007184585606808	-0.7268023044019241	-2.2380063758652446	-3.155831958013367	-3.394740778649086	-3.049251703070075	-3.434965538889785	0.468	5.340019301361417	0.2898658554173934	0.1787826657275277	0.19191166822022215	0.33943981063485645	0.9273260537397578	0.7649393986886629	9.161074220645714E-4	0.8009774722212992	9.161074220645682E-4	0.8009774722212981	0.5073003242222894	0.9451611427286685	0.7871894646745645	0.03504606575773786	1.5790798283196303	0.4739078200378729	1.8700433890223753	0.8544277672539532	0.2264937642739024	0.3752963445773717	0.1779374381312095	0.5770112346889362	0.748375398647502	1.3874958522525276	0.3560709898767409	1.0	1.0	1.0	1.0	1.0	1.0	0.0	1.0	0.0	1.0	0.0	1.0	1.0	1.0	1.0	12.0	-55055.2197898635	0.0	0.0	83.0	-1318.956353641496
528650000	-56792.84819281918	-1358.429137405275	-55434.419055413906	0.42430965945798393	2020.9154163679393	47.87284550392748	1.1590488602581202	1.2354845836439041	2.605322552109969	3.0458537586103063	2.6976866863117555	3.419644121684043	2.3565516219745763	1.6538402660281841	2.907342462147572	2.8999997776595574	2.923115988751812	2.908026533840789	2.237691569018369	0.6723238901802506	0.3501267731649728	1.2789784791867145	1.8712049112295095	1.0905071145088907	-0.026663713690496693	-0.9576498872553175	-0.5920468509966776	-3.2284925299174265	-4.150138002649314	-4.374357603018043	-3.778181450652912	-2.851413127110248	0.468	5.280943943723026	0.2915354007110524	0.17736013436769255	0.19128793615793632	0.33981652876331847	1.0361756013841183	0.7631113450613548	9.603863547502889E-4	0.9121615376245449	9.603863547502921E-4	0.9121615376245441	0.49315475279255533	3.4414890658918456	0.8276320348297906	0.06131592353893273	1.711311061741224	0.9460925433927628	1.1004442014963314	0.5421801175484829	0.5976951436335151	1.804250544446762	0.6712359856673341	0.9872754861085783	1.073081711140254	1.344905603746671	0.7492971288821316	1.0	0.0	1.0	0.0	1.0	1.0	0.0	1.0	0.0	1.0	0.0	1.0	1.0	1.0	1.0	10.0	-55044.7850622328	0.0	0.0	90.0	-1291.4244151780397
528660000	-56808.956168157194	-1360.423467090515	-55448.53270106668	0.41633696142313475	2020.923389065974	47.894040233288656	0.450706853850167	1.6971841224354143	2.7113188743768375	3.838488938775206	3.476823040239528	3.473081297530797	3.410619445408589	1.812719049747335	3.0392789375028	3.0080901036034864	3.1636525293540068	2.1723814741389154	2.020985248690953	0.8063265559009345	0.32731337789908044	1.2332809785289354	3.052796299566058	0.7563443809462421	-0.37336930674596086	-1.1170318481080495	-0.041377660645455616	-3.664386586128924	-6.438376100390778	-4.019015890573704	-4.728209452973376	-6.450431531472906	0.468	5.2209589112057175	0.2926018799729071	0.17340134718599526	0.19148295776806948	0.34251381507302786	0.8944278045557037	0.7529271808507373	9.214381553720153E-4	1.0013815276956384	9.214381553720134E-4	1.001381527695638	0.5035245839844598	0.05085845534730655	1.6379985217101667	2.5280403877454534	1.288649116874886	1.5623821975477774	2.1418405665047313	1.0102605395812776	1.8443528010832213	0.837445179266158	3.2934822274931634	0.35246193987587615	0.8472505007532081	2.0917868938864346	0.49896478413658635	1.0	0.0	1.0	0.0	1.0	1.0	0.0	1.0	0.0	1.0	0.0	1.0	1.0	1.0	1.0	10.0	-55057.267061524224	0.0	0.0	91.0	-1286.1859652883395
528670000	-56807.78820026486	-1347.1757654547825	-55460.61243481008	0.4189572847602868	2020.920768742637	48.77936653404491	0.46401149833066724	0.32429325984096125	2.5869024807690932	2.97586754398452	2.5426958960002075	4.26788683837275	2.7355143100410038	1.6989585018795148	3.4370608959521696	3.2711093348474445	3.059903608361056	2.6421384272309854	2.5799996152633464	1.0591311820187892	0.20599579769477633	0.928807912917575	2.145807531188733	0.7745022200228724	-0.2575152499209716	-1.3788181704074405	-0.5714939253428798	-3.0122496497187328	-5.832610481547927	-7.33978281219256	-8.695785403516524	-11.739594542839598	0.468	4.96511488608853	0.28930702676576986	0.1799419061264451	0.1906044406686225	0.34014662643916227	0.9874729814771267	0.7739371565247768	9.714575825649612E-4	0.9690422667168136	9.714575825649631E-4	0.9690422667168149	1.2538702103093116	0.17082926190803116	1.4924320188538898	0.2531698457722223	1.8882155407163532	1.0265973977889145	0.26830003225582333	1.2348751682673857	0.23246683334383533	1.2161983723498018	4.750383885312087	1.857060831025441	1.858250045960008	1.0095820129743176	0.25284659936899945	1.0	1.0	1.0	0.0	1.0	1.0	0.0	1.0	1.0	1.0	0.0	1.0	1.0	1.0	1.0	12.0	-55039.52034850185	0.0	0.0	94.0	-1270.7635580969174
528680000	-56801.32346922135	-1328.5736476592328	-55472.749821562116	0.4209581243568424	2020.9187679030406	49.049608918872465	0.39411933861144055	0.1628725077955342	2.0791957920211095	3.2950425491526874	2.034730264298695	4.101344970899977	2.7379831585173515	1.9633309829335461	2.976899831567028	2.688634098958835	2.7748569900293747	3.027337500837473	2.6852676021804065	0.7786657282982461	0.4862868798238913	0.7774414566219572	2.745005928159379	0.9173246366903636	-0.14720357167362352	-1.3278553949749685	-0.20149323988676063	-2.1871327600184225	-4.878989032987981	-5.947991091827731	-4.160619487714348	-3.8428324904889557	0.468	5.984547112479449	0.2901224452934142	0.18037264291082464	0.1901518297041862	0.3393530820915747	0.8554432637815375	0.7673069580533336	9.328470073004173E-4	0.8021071738734542	9.328470073004189E-4	0.8021071738734539	1.1448967984788168	1.2758049966455638	1.0819965075838962	0.38217861638607653	1.3526048594135616	1.4240156244288265	1.5253703346021361	1.2653305152326906	0.020647717358145877	1.0946009075058953	0.3914581695267456	1.8700309489426463	1.197531702458608	2.2038545358539947	0.680367903701966	1.0	1.0	1.0	0.0	1.0	1.0	0.0	1.0	0.0	1.0	0.0	1.0	1.0	1.0	1.0	11.0	-55063.313309669036	0.0	0.0	87.0	-1264.5090883706723
528690000	-56789.81934098169	-1341.2264306520126	-55448.59291032967	0.4195570533009569	2020.9201689740964	49.5640590342375	0.5403640749032075	1.6542710848363835	1.686532778140485	3.2749560152425237	3.202714514450643	3.490196942327037	3.1505640803159305	1.9470823595132367	2.5690717246005526	3.457757506868448	2.5338684403642646	2.511667329426892	2.9998978565152012	0.70516877444412	0.42336236962871254	0.6861999357694144	3.489903838568312	0.9707227524285761	0.14961047501882083	-0.8306068087184794	-0.24665911954222142	-2.450147450209011	-5.308162067086283	-2.6574537814686194	-1.7117452603265462	1.1638764987180164	0.468	5.025490963184563	0.29225704103982414	0.1800123315332715	0.19077965193520158	0.33695097549170255	0.751947859554069	0.7775592017327765	9.128954932305568E-4	0.8136384905469172	9.12895493230557E-4	0.8136384905469176	0.36833449744347585	0.7802407572091485	1.1353233696729939	1.5988286003176508	1.4054603066489513	0.876409801009983	2.077402979708384	1.4473671948200473	1.1954010875128835	0.5651090755464327	0.25438178621525004	0.4144529417507989	1.4284374185856585	1.9294854662150396	1.3676766343447024	1.0	1.0	1.0	0.0	1.0	1.0	0.0	1.0	0.0	1.0	0.0	1.0	1.0	1.0	1.0	11.0	-55059.94992264798	0.0	0.0	83.0	-1276.3868283740708
528700000	-56801.73626837135	-1345.7744105663755	-55455.96185780498	0.4175900547633065	2020.9221359726341	48.58445436123055	0.2199747925531069	0.5734057943194101	0.9695805354408192	4.213385360591596	2.9120227637106613	3.8553963326035428	2.568448143489514	2.0835157322502007	2.5907484908536667	3.3945108911696984	2.3479985012646405	2.6293660828029037	2.6565459827088107	0.6682115157433028	0.457455279645117	0.7261852418319884	3.7625163999714877	1.0192517180855987	-0.11488855552552743	-1.1606399570247774	-0.10007079133971074	-2.6488177844055873	-6.77360694141162	-4.699790741185642	-3.7023406895593247	-5.692164221662735	0.468	5.637892979368957	0.2887873990587553	0.18362090642899	0.19101823018092745	0.336573464331327	0.9290374350053553	0.7692752529806061	9.421519052697983E-4	0.9996588499728434	9.421519052697995E-4	0.9996588499728444	1.6242158182781183	1.230450640800166	1.021358621611767	3.8012501006490504	2.0592919034270287	1.6510332095909326	0.16761197994571414	2.737171458762307	1.3033086122736544	1.733997208049715	0.0348283124424417	1.4910911566135505	3.7617206988335474	1.785754668311436	1.582378320108427	1.0	1.0	1.0	0.0	1.0	1.0	0.0	1.0	0.0	1.0	1.0	1.0	1.0	1.0	1.0	12.0	-55062.86810480851	0.0	0.0	84.0	-1261.507181160693
528710000	-56784.464943483814	-1335.9432050742407	-55448.521738409574	0.416369642763688	2020.9233563846337	48.785414600208775	0.18408442416507187	0.22574761638104318	1.2765762434812808	2.6224433277317987	2.9027089885704784	4.5721155145189805	2.712604633512542	1.7523839142664994	2.7278006832548445	2.8586324496146824	2.601234080072185	2.296245635464502	3.507959254793151	0.7544268867176959	0.7364031455621552	0.8023501859334401	3.7796005207738954	0.5569728354106498	0.07445684764190325	-1.1464876299467999	-0.5823048969628857	-3.099580759841905	-5.431576452329633	-4.004047820406371	-2.9156299304344593	1.1044595635471222	0.468	5.093482742430186	0.292586909368259	0.17676232418287194	0.19263828190167448	0.33801248454719435	0.6739750747415205	0.7517964831304157	9.833096261292046E-4	0.8799742045238517	9.833096261292057E-4	0.8799742045238521	1.3115213597787412	2.084926211744512	1.0361312696451401	2.1101178062443844	0.8065447112338716	1.5360871978859367	2.8501500941072813	0.38691166979512165	0.035189756548360686	0.6298790548930179	5.241218808110031	0.3906458860974879	1.1149726386407286	1.7981067436307885	0.49590640823670945	1.0	0.0	1.0	0.0	1.0	1.0	0.0	1.0	1.0	1.0	0.0	1.0	1.0	1.0	1.0	11.0	-55061.803536888365	0.0	0.0	85.0	-1264.6831111828951
528720000	-56811.063693063006	-1348.670320869281	-55462.39337219373	0.41700637113874794	2020.9227196562586	49.21937793722992	0.48115994004474466	-0.14951981147771237	1.6048480896982136	4.27024283479671	2.6033635542619216	3.9432261711050756	2.778081608074905	1.6868479068181024	3.12989066334674	3.000821272601916	3.222995065111124	2.6465402569436853	2.682987500773897	0.6310599394328844	0.3984788923296342	0.9678164239465695	3.5493591490200975	0.6037454998515764	-0.18826929403381037	-1.080747189593241	-0.44898281189125855	-3.1684706856268905	-5.8682454996435816	-7.57637150781288	-6.7248892094989445	-6.832140212317148	0.468	5.713781692534907	0.2929933838451831	0.17687654441837874	0.19433603729242244	0.33579403444401545	1.0363128451126153	0.7756577426670184	9.076381949936711E-4	0.9121864132029852	9.076381949936732E-4	0.9121864132029882	1.1930366451976713	0.7845893394476726	0.9667843155705468	0.5572253509478383	1.2799655818263729	1.6686981827162755	2.195362771944422	0.9960605572546473	0.37957658828609253	1.7101709991741512	1.5289579553116261	1.0725190197045837	2.0514159366935623	1.384654602544959	1.028217414544024	1.0	1.0	1.0	1.0	1.0	1.0	0.0	1.0	1.0	1.0	0.0	1.0	1.0	1.0	1.0	13.0	-55060.59477856995	0.0	0.0	84.0	-1271.8518865720575
528730000	-56766.57041340751	-1324.4688761756317	-55442.10153723188	0.41695872895884184	2020.9227672984384	48.634790439961506	0.514391865708523	1.1971604491130066	1.3501579121258056	3.549791955399274	3.313655283578428	3.651571818742816	2.494618929942069	1.4685007625860407	2.5956275204117065	3.380967331634219	2.8454632966783824	2.6054705918387793	2.7721205690444664	0.7147675607190331	0.33194711286870016	0.9417626527184036	3.8981634045815925	1.0784234310273113	-0.2525878485122121	-0.6635338197191228	-0.5442898643733912	-3.2059695614903716	-6.2123358669607	-5.940328960156809	-5.579047882600629	-5.155242716043702	0.468	4.98773844426208	0.2947413983541932	0.17822760539526517	0.19253314836906082	0.3344978478814805	1.2284492659820623	0.8164023416505977	9.560920679380213E-4	0.9677321850093693	9.56092067938019E-4	0.9677321850093689	0.8148938370619907	0.46038656287667556	0.8190525836682299	0.6841013768207533	0.5656619252436862	0.781647654495168	1.111493491397664	0.48315839935662236	2.202845628104091	0.8446071945182093	2.946765610901797	0.500039942406948	0.8481351669511045	1.2657834074497687	0.3092251869911376	1.0	1.0	1.0	0.0	1.0	1.0	0.0	1.0	0.0	1.0	0.0	1.0	1.0	1.0	1.0	11.0	-55046.22084161802	0.0	0.0	89.0	-1254.1080986772085
528740000	-56790.7226249557	-1349.0639169762292	-55441.65870797947	0.4207462818388892	2020.9189797455583	48.958140644960416	0.23390940531002732	-0.23780619440963469	1.4364002293519584	4.880259164729429	3.764474440965181	3.596250273258527	2.5142993434804017	1.7821692060082885	3.578842731334309	2.61333244008619	2.870740690035062	2.609488573439594	2.860130673813806	0.6135052672182347	0.30230265915508275	1.1436829369565786	2.263655167874781	0.97689369426992	0.24622799759392944	-0.5369519326287511	-0.8507553742519133	-3.184982442685185	-3.9597002951419524	-4.478602296569456	-2.5118374316922547	-5.464254742335947	0.468	5.21298991311331	0.289473236088408	0.17761103170568815	0.18924806915201864	0.3436676630538849	0.9559985249474303	0.7819622298987299	9.129361572834716E-4	0.9449719422117422	9.129361572834735E-4	0.9449719422117431	0.8018843321194647	0.2982207946650871	0.7645919615960586	0.8277916146236354	0.8742737709064226	1.7134557874673948	0.21889999419309375	1.2678401565547623	0.9439876748065988	1.110927618350146	0.9142046056292565	0.19818882006333324	0.6261052557883426	1.2326595900508948	1.1604899678150349	1.0	1.0	1.0	0.0	1.0	1.0	0.0	1.0	0.0	1.0	0.0	1.0	1.0	1.0	1.0	11.0	-55043.90527475982	0.0	0.0	87.0	-1282.4745026205221
528750000	-56740.17920656258	-1310.3715181008756	-55429.807688461704	0.4192705504419359	2020.9204554769553	48.94350320594889	0.4170497742980686	1.958230310654677	1.543538500850009	4.024914037627619	3.052790869878599	3.895042864238358	2.593338645418229	1.562529806180373	3.0789663457676264	2.6506747833073994	3.2934863612227363	2.424669034518763	2.7923542270945663	0.40683842344298593	0.7851777394763608	1.5918584875566006	2.9991942370287803	0.8049954184193522	0.13767504442965497	-0.3167832670777563	-0.8316878098417309	-3.573151568849749	-4.02961308306756	-3.650560139287159	-3.3401978872085896	-5.3905474101849995	0.468	5.537622173448726	0.29176487815496666	0.18080867373544918	0.19206074666239067	0.33536570144719324	0.9123996668289024	0.7523845761733226	9.692809841870703E-4	0.6985090601747739	9.692809841870715E-4	0.6985090601747743	0.9874898036556707	0.9211270242506842	1.0355058446369445	1.6713759893279954	0.7916061713524332	1.5500471939365201	0.5799114164137414	1.267835962232834	2.236299376025137	0.8793430760278813	0.11516328168318969	0.5974616651853561	0.9306355969709871	1.594167646431881	1.0669380825438965	1.0	1.0	1.0	0.0	1.0	1.0	0.0	1.0	0.0	1.0	0.0	1.0	1.0	1.0	1.0	11.0	-55044.00676666941	0.0	0.0	77.0	-1252.1608262449145
528760000	-56704.19990291365	-1303.9925507967062	-55400.207352116944	0.42679619060512797	2020.9129298367923	49.41962832255579	0.5865259524781865	3.1618621986287714	1.7446634078779253	2.8480548757422	3.8328419632482746	5.459307567190328	2.378039750573782	1.7103276199000712	3.5431646155060568	2.8010944242613203	4.3402983039216725	2.8207718263079946	2.7923717890895854	0.25457480817558575	0.6124497339486408	1.6793929840706114	3.2682003962407813	0.7123036252969807	0.13856213098761663	-0.9039509682097253	-0.6529070490482755	-3.673130176561466	-2.830210248251645	-2.608748593217082	-0.793698520184408	-3.1840430650057283	0.468	5.3030446071317074	0.29392428031760376	0.18113103128450994	0.1878823943270624	0.33706229407082366	0.8239889080957453	0.7679158789012942	9.070926250214113E-4	0.7542661676540752	9.070926250214131E-4	0.7542661676540746	0.9455496559060044	0.4593347280401187	1.0769007395418426	0.13346985263074965	0.46630222803099003	0.9555129016416204	0.44132237212094216	0.9145653097411779	1.9392804762696794	0.7616177990125045	0.419726465361996	0.5392003422016417	0.7708955401232094	1.156948824507094	0.800430249086583	1.0	1.0	1.0	1.0	1.0	1.0	0.0	1.0	0.0	1.0	0.0	1.0	1.0	1.0	1.0	12.0	-55042.44837788007	0.0	0.0	76.0	-1244.6900331474587
528770000	-56712.37958092918	-1294.334675190775	-55418.0449057384	0.43104094517598923	2020.9086850822214	49.38025586923336	0.614083246526517	3.3465270506252973	1.5783880596204638	3.4715349203358556	3.456422811893312	3.946761883112695	2.3142565009562714	1.6829988336478756	3.392192857353737	3.2928423736925825	3.295917932429486	2.8767449134964203	3.30466100683403	0.47448396972976625	0.834993013736046	1.6468047749493058	2.183646164652748	0.723283820411817	0.3644826800933465	-0.6356731157470182	-1.1716438884089844	-3.5243210872774813	-3.8899427126012514	-4.418120585981543	-4.088425988277134	-5.691413634185931	0.468	5.105028314738794	0.29213221829574126	0.17799764561884698	0.19212021922455794	0.3377499168608536	2.0422245521827938	0.8221194468774861	9.361715677195309E-4	0.6620860787311069	9.361715677195292E-4	0.6620860787311057	0.39755335818385734	1.2041974756552618	0.9400767816049351	1.4275852704457108	1.0443032487332673	1.0558231072728805	0.3306153778863472	0.6392732781503216	1.558533033683803	1.2651770277648655	0.009389613857660097	0.6810875787258901	1.37728663958539	1.5844941100402385	0.9503231803243237	1.0	1.0	1.0	0.0	1.0	1.0	0.0	1.0	0.0	1.0	0.0	1.0	1.0	1.0	1.0	11.0	-55039.75684453365	0.0	0.0	78.0	-1236.8777704052927
528780000	-56753.29755893896	-1318.346644443052	-55434.95091449591	0.4391974288662421	2020.900528598531	49.72492884975869	0.6555809155629829	3.906749356668902	2.769858835710715	3.5219869208615497	4.260072592506701	3.8121252855820864	2.48760357775787	1.8317140474730282	2.9718061133564215	2.876896090017669	2.679116746741144	3.155819160982199	2.984561438027036	0.45210318998295507	0.29574541233139817	1.245811315631938	2.2382476943383596	0.9732576647157914	0.22864313388287266	-0.8956130276930208	-0.4644615974403199	-2.9677740948143088	-3.437938460568591	-3.5872507938732605	-4.309477816391743	-4.474096593854936	0.468	5.399149455497395	0.2897789478602379	0.1783417799948174	0.19536554492577357	0.3365137272191709	0.9762315250433352	0.7815993594552713	9.649187902082447E-4	0.7554329247432261	9.649187902082445E-4	0.7554329247432253	0.27591598059135103	3.261121957401708	0.7415315643829695	0.2743868927961801	0.39853192243124774	0.45755570351353647	0.26387328778883795	0.8918033570734379	0.0363417788504228	1.1823718881851417	0.04527308207640805	0.4224451562547453	1.0443040153461047	1.4349583051842658	0.469667794028592	1.0	0.0	1.0	0.0	1.0	1.0	0.0	1.0	1.0	1.0	0.0	1.0	1.0	1.0	1.0	11.0	-55060.158899982314	0.0	0.0	79.0	-1261.210043427077
528790000	-56748.89370061713	-1329.3579293709317	-55419.5357712462	0.43656746278122227	2020.9031585646162	50.07800965061418	0.6683833766564821	2.5226705014729793	1.5130953507106413	2.6677606363307103	3.780895110274006	3.68144063750279	2.2062027405843967	1.747206206569223	2.972525975558956	3.297802507631992	2.6027495354829697	2.766077049713067	2.9708641588592988	0.29137292744039434	0.6761250308031779	1.540807901341339	2.8169027511940845	0.8350177104703795	0.2824231735745464	-0.9372841522084681	-1.18101984503572	-2.9480716541273218	-2.761922143798939	-4.140023956772634	-5.738335389063385	-5.905773556738014	0.468	5.281577194697878	0.29361549571907763	0.18231233945357841	0.19091192817814295	0.33316023664920075	1.4198899740913822	0.7676813206943891	9.178576744849465E-4	0.651895981311647	9.178576744849466E-4	0.6518959813116465	0.6133405405893413	0.4402072869434919	0.9663395956482955	0.32175281052187477	0.7981151937040646	0.49100730682807847	0.18023243098903335	0.6372745877011008	0.058743887806338616	1.0733047722298938	0.4892598162755895	0.5179611403829149	1.6459862698724042	0.4731753671937777	0.27161619971779616	1.0	1.0	1.0	0.0	1.0	1.0	1.0	1.0	0.0	1.0	1.0	1.0	1.0	1.0	1.0	13.0	-55043.16185892783	0.0	0.0	73.0	-1273.8050328833697
528800000	-56718.86345438654	-1321.304028713507	-55397.55942567303	0.47334600387994613	2020.8663800235174	50.084580535664095	0.6072371164750268	0.8282919979214497	1.2381482205621408	3.462609404506604	3.2095775596118425	4.022912796099838	2.5360308169325356	1.681745788960202	2.9948240037814946	3.401845301198374	2.646830785487402	2.6274257455241274	3.065138812983919	0.46071872892178906	0.26142056200099173	2.0693984164655665	2.5722091613232174	0.8298731628926571	0.24501459777864368	-0.7927915408667982	-1.038431851936076	-2.9813845714543987	-3.040487220127911	-3.3414436629855127	-4.19354325238138	-6.477483448960735	0.468	5.69069889929769	0.29354058859303245	0.1774471372941325	0.1907187949374103	0.33829347917542457	1.3326979810043704	0.7922796680971176	9.593113695107172E-4	0.7847433818271311	9.593113695107169E-4	0.7847433818271309	0.8916929109095719	0.34304592451410953	0.7649260614189326	0.18041975980104238	0.7025346105265875	0.911704281181883	0.12694460982591896	0.8535461766458441	1.9132008129825302	0.8381368360408972	0.17231170139257165	0.406494669066009	0.34944531182767286	1.730440861977059	0.48330899791771004	1.0	1.0	1.0	0.0	1.0	1.0	0.0	1.0	0.0	1.0	1.0	1.0	1.0	1.0	1.0	12.0	-55022.79450779706	0.0	0.0	77.0	-1259.918876164648
528810000	-56742.22333674462	-1324.3344822324993	-55417.888854512115	0.43157432987756256	2020.9081516975198	50.12046009930905	0.7299744303497444	0.5529042816469265	0.3786038103176037	2.515375275743002	3.126447286302511	3.261063992625486	2.6388685571788013	1.7609714498991493	2.98503870777231	3.1825728906862376	3.227049365324404	3.0713138471074215	2.6088943809521457	0.708830231134151	0.5072799843735567	1.6148657087649796	2.605286676928567	0.8413603440637138	0.25967083987176504	-1.2144211119853825	-1.3754701222688697	-3.1571771645224915	-3.0174943228884072	-3.6939499198056627	-4.589156430347788	-5.466604304285921	0.468	4.952446490261051	0.29474354628834176	0.18058832357090052	0.1872116835305858	0.3374564466101717	0.6237691794918038	0.7515105057704711	9.724700897446449E-4	0.86452640072954	9.724700897446436E-4	0.8645264007295371	1.0068251068627883	0.8290235188704093	1.3850718354568359	1.71328046028428	1.252603531626448	1.416747526301602	1.846797278265378	0.6622752499151152	0.4559829057715274	2.1124626639312263	0.4969359591563001	1.0814027110916948	0.7594887448157738	0.833951033028365	0.6065394008941285	1.0	1.0	1.0	0.0	1.0	1.0	0.0	1.0	0.0	1.0	1.0	1.0	1.0	1.0	1.0	12.0	-55034.34830563695	0.0	0.0	83.0	-1254.5154283168317
528820000	-56744.57733781073	-1344.8786104713806	-55399.69872733935	0.4215036855520864	2020.9182223418452	50.91755408850398	0.4799811107220195	1.8895078623942738	1.2501159488623275	3.2034807311525793	3.399942533914981	3.7969959756541365	2.812802984897058	1.6907745529886629	2.9621293380821485	2.729045748360124	3.177934466290493	3.468334315788048	3.3780476642204342	0.6213738423303937	0.3419210078267682	2.4477434668941522	2.364515634187934	1.2407175479727461	0.4290763877426297	-0.9256958989337367	-0.8529567825879201	-3.7144630834796235	-5.189851522858934	-8.106215845905453	-7.918534645998515	-10.838320209938296	0.468	5.529739006002989	0.2908897118524303	0.1792645330498681	0.19342162390143322	0.33642413119626813	0.7515178680823286	0.7790732512025232	8.817470965631338E-4	0.8848148415065497	8.817470965631354E-4	0.8848148415065488	0.6898645814040684	0.47977315005447757	0.5621207238629329	1.4789267558448298	0.699273264505043	1.356793609918635	0.11021874194413134	0.8593205046912703	1.9179928326133584	0.7700585716490602	1.3136468473851888	0.18152646819364676	0.6256665584499659	1.4349648334857588	0.6134985912073803	1.0	1.0	1.0	0.0	1.0	1.0	0.0	1.0	0.0	1.0	0.0	1.0	1.0	1.0	1.0	11.0	-55008.60885765743	0.0	0.0	92.0	-1279.0189817298833
528830000	-56798.67278772038	-1367.206117546823	-55431.466670173555	0.4179141447541572	2020.9218118826432	50.95999186714056	1.9804479421917176	-0.17425930908776388	1.5921956335794363	2.935592028611986	3.4268416666701538	3.041698270643617	2.5354918987596093	2.245611110739331	2.3318176212343045	3.0482750934321747	3.3917611303521418	3.087061627446503	2.8223926343995647	0.7589080042030653	0.3469449994512223	1.472299526528277	1.9430804977809966	0.7373542399593341	0.4926688941516964	-0.7500269323610425	-1.5207885842662623	-3.1235196299629586	-3.8997513420192167	-2.4900525129709132	-3.8454276833391106	-5.291851075121654	0.468	5.189829285135718	0.29383581737991626	0.1773496577810866	0.1896612279672275	0.33915329687176937	0.7386509686689179	0.7535498868633802	8.511544122968586E-4	0.936180842141039	8.511544122968598E-4	0.9361808421410406	0.2359057001137831	0.40988586965180057	0.5917026586874103	0.21127095206065225	1.0736023405744435	1.5329814418792098	0.018575685364304134	0.7863195397907585	1.9348063631536083	1.4451441384274581	0.33108530881090115	1.0677487664555865	0.887686456868684	1.963446046869497	0.32630472295188334	1.0	1.0	1.0	0.0	1.0	1.0	0.0	1.0	0.0	1.0	0.0	1.0	1.0	1.0	1.0	11.0	-55028.23063167803	0.0	0.0	89.0	-1297.6400135075453
528840000	-56794.08425979511	-1351.1731054964805	-55442.91115429863	0.4177438651890902	2020.9219821622082	51.4417166977596	0.931040772544702	0.5541501903796345	1.5229167324252093	3.695601356767851	3.578744706201425	2.439386505760277	2.5843928969450873	1.8825600492827994	2.5582026977042496	2.9781772326909994	3.6652917845388178	3.3574147505549328	2.720123149190394	0.8360050509845502	0.26064371808739883	1.4790215633430341	2.585890050230568	1.0172712589993629	0.35880083355848913	-1.0084385312604964	-1.142788993764958	-3.7479887079695966	-4.5908330956043875	-5.510437968209901	-4.71893838450642	-4.208411642663972	0.468	5.205843123744581	0.2902894597287105	0.18545051811198285	0.18869359143926182	0.3355664307200446	0.9406093890379209	0.7515954507599264	9.274719684325868E-4	0.7726364368347455	9.27471968432588E-4	0.7726364368347464	0.30442604640794013	0.47522630443079733	0.8555058435823636	0.08809508658801547	1.3649765495102135	1.3643131708422946	0.01850961167632455	0.884511724195806	0.8647027430200265	1.2511725173811896	0.3687060439731966	0.5376230602995533	0.8402429238075767	1.3017020913223403	0.4539063238394457	1.0	1.0	1.0	0.0	1.0	1.0	0.0	1.0	0.0	1.0	1.0	1.0	1.0	1.0	1.0	12.0	-55038.60392894501	0.0	0.0	87.0	-1289.5469460833544
528850000	-56792.95351139703	-1345.1212437073132	-55447.832267689715	0.42152216722389285	2020.9182038601734	51.9182880447705	0.7129425256295885	-1.1880759008493984	2.042237074159412	2.274492449852489	3.7346887315796296	2.655920849431392	3.066991333217023	1.9802795982977814	2.5907224354138823	2.7928934086577577	3.4504961580943467	3.5360718581016637	3.2908338952093756	0.7316211923009105	0.406354999759425	1.4889655968515567	2.099231862451008	1.1325079494106873	0.27824922283951203	-0.9656792257280803	-0.9626518232093891	-3.6468495440587807	-4.454681777895168	-5.9514380774425195	-5.684123381088398	-5.227498210026916	0.468	5.339636809816865	0.2938545498136262	0.17813996178378586	0.19028884743876937	0.3377166409638183	0.8315712043012502	0.7516612498809296	9.061535286297354E-4	0.818110720115148	9.061535286297353E-4	0.8181107201151486	0.9927354775395139	0.43152906691967957	0.3536384527205958	0.028066560317108434	1.0571481281410195	0.4768524331015007	0.18941458256090243	1.0434502846712403	0.04344283702341451	0.7077407510044266	0.7694890062645273	0.3894524913658716	0.23406846900497577	1.2830347546453018	0.5411953707419774	1.0	1.0	1.0	1.0	1.0	1.0	1.0	1.0	0.0	1.0	1.0	1.0	1.0	1.0	1.0	14.0	-55022.86630276417	0.0	0.0	91.0	-1278.6134016176
528860000	-56790.12130518269	-1364.794268128015	-55425.327037054674	0.41897437175750635	2020.9207516556398	52.20505398366354	0.32821592268918254	-0.293997995629693	3.530192143102761	4.093831342775465	3.293714745892798	3.2536642332661248	2.82823135318637	2.0458708312329543	2.6918569256896094	3.129517687765366	3.4800496522514415	3.787474202649076	3.1370706970510907	0.630850391424826	0.37705671164843524	1.1629756114155199	1.677462403651743	1.0330966319170027	0.5382958035900322	-0.9457834332051775	-0.9345577899801198	-3.846858464914737	-5.4189729642352225	-8.597742249427156	-5.278790455601289	-6.134342803009073	0.468	5.262487682470996	0.2892764522136127	0.1784907780951166	0.194257219751485	0.3379755499397855	1.4626937611577109	0.7951314718409447	8.492154750037802E-4	1.0592301720669204	8.492154750037803E-4	1.0592301720669226	0.8413028396780121	0.486290102145321	0.3687812636421909	0.2231137961076147	1.0154166311217379	1.5277616334545283	0.28251432311539326	0.6015452255569234	0.18988990093335795	1.1242946683060677	0.7904853362465407	0.5662425470896831	0.8983302246845486	0.7829970538299782	0.8754099013994554	1.0	1.0	1.0	0.0	1.0	1.0	0.0	1.0	0.0	1.0	1.0	1.0	1.0	1.0	1.0	12.0	-54997.304892708366	0.0	0.0	97.0	-1287.8482127330954
528870000	-56785.53448518016	-1341.533313377663	-55444.00117180249	0.4177025019630762	2020.9220235254343	51.97094191398195	0.508137145501348	-0.4180266664143387	2.7546336113548593	2.69877901688989	3.4143366767590493	3.008006602152249	3.1297167095258303	1.954984619114863	3.104271443552748	2.6324764301309687	4.171822838944513	4.192376329612762	2.8339111661844223	0.5865881410435494	0.35321052212017096	0.9115016488534691	1.9140309594177995	0.540441769021816	0.23205506290321457	-0.7513782989245721	-1.0650752453577463	-4.275218812489734	-5.092718483402577	-6.30745307845581	-7.143439754988223	-8.152502367922619	0.468	5.465081762088378	0.29410510905793813	0.17874871312996046	0.1885540504883105	0.3385921273237907	1.1509737644195617	0.7804757727286336	9.152770455021032E-4	1.0145101222034556	9.152770455021043E-4	1.0145101222034572	0.7906729366985983	0.37165898240104217	0.3892732022226797	0.08274925744545636	1.6525735488633353	1.2944308618438711	0.05176419781004106	1.1865798296655632	0.9777318714292038	0.8089040371423345	0.9330373849519104	0.19838054456154952	1.0610809162157058	1.518567827412478	0.45256506928868023	1.0	1.0	1.0	1.0	1.0	1.0	0.0	1.0	0.0	1.0	1.0	1.0	1.0	1.0	1.0	13.0	-55014.41244889359	0.0	0.0	92.0	-1263.669565924594
528880000	-56785.100850839364	-1332.5727223171841	-55452.52812852218	0.41908295941585305	2020.9206430679815	52.27871886767284	0.432089982577376	1.4332275977749018	3.163711439699289	5.28246033893472	4.156452922128977	2.4404703687062823	3.8676878778162562	1.9762870190541064	2.787502183559184	3.023262914337054	3.7700477666223646	3.2290737113853973	2.9156911037560027	0.4960247810700772	0.8971422424952076	1.033100670551995	2.2078904377633637	0.8021042276704906	0.6717453783467763	-0.5258934972566661	-1.179806807336465	-4.250899945447321	-5.856329492034694	-6.36601416178077	-6.535635924987075	-7.302426134352748	0.468	4.63579912034774	0.28943145606634674	0.184229832440021	0.19160505280411327	0.33473365868951876	1.3596036571397192	0.8089502720039805	8.579503199731451E-4	0.8520035276936986	8.579503199731479E-4	0.8520035276936996	0.6522863452193178	0.8673825328321317	0.536665858295769	0.012619721395138742	1.2281476402370397	1.885313232835562	0.31396007368545253	0.5527977676307426	0.07624023284534141	1.9781070105981904	0.21502470243539878	1.6412770325332184	0.8760329522774418	2.1157312430838724	1.1040751516738172	1.0	1.0	1.0	0.0	1.0	1.0	0.0	1.0	0.0	1.0	1.0	1.0	1.0	1.0	1.0	12.0	-55022.16447458595	0.0	0.0	96.0	-1263.1171018887183
528890000	-56779.428514944506	-1362.0267128567637	-55417.40180208774	0.4165623172425512	2020.9231637101548	52.61527533089861	0.5308152809175418	2.4556411046913564	3.6603931300454824	5.460880946647274	4.427945546877453	2.875590436187955	3.4213209386570482	2.3428853221017034	2.9904021725055476	3.4612039988841468	3.89922194950302	3.428702864811321	2.9224721333586197	0.44257310202218886	0.7585434668623973	0.8541555833076645	2.3797915239393705	1.017947274682109	0.8414256942899484	-0.6093721783534769	-1.0006503241713682	-4.148711596335514	-6.197127390214778	-5.418001284978185	-5.525408473470682	-3.7875449014858855	0.468	5.430913572773581	0.29144848860014605	0.18311125891713181	0.1921793149150554	0.33326093756766645	0.9906889586980029	0.7695436466013748	8.623791404505357E-4	0.8269294301736536	8.623791404505353E-4	0.8269294301736532	1.161689426782137	1.5820107042785894	0.5472739563340939	0.025567774253250856	1.601779696522061	2.0558859593763636	0.16199151586032667	0.8613719198530108	1.2758631399951412	1.3332432286818565	0.7069931410684811	1.3229893362269445	0.37524734086773054	1.7814753866938204	0.6355587619365511	1.0	1.0	1.0	0.0	1.0	1.0	0.0	1.0	0.0	1.0	1.0	1.0	1.0	1.0	1.0	12.0	-54992.40282533276	0.0	0.0	95.0	-1292.5602480249909
528900000	-56804.82520838212	-1363.8340258825467	-55440.99118249957	0.41697944928693986	2020.9227465781105	52.66947729057128	0.9179041705678422	2.4556411046913564	3.6603931300454824	5.460880946647274	4.427945546877453	2.875590436187955	3.4213209386570482	2.3428853221017034	2.9904021725055476	3.4612039988841468	3.89922194950302	3.428702864811321	2.9224721333586197	0.44257310202218886	0.7585434668623973	0.8541555833076645	2.3797915239393705	1.017947274682109	0.8414256942899484	-0.6093721783534769	-1.0006503241713682	-4.148711596335514	-6.197127390214778	-5.418001284978185	-5.525408473470682	-3.7875449014858855	0.468	5.009400119272535	0.2973915072531714	0.17746539538054748	0.18896064173099025	0.3361824556352906	0.6218952599483921	0.7760600135883015	8.616001878990839E-4	0.8326253300746683	8.616001878990818E-4	0.8326253300746689	0.5630082878283731	0.4149216728864469	0.4735802918782077	0.4059123840462989	1.2800216453933655	1.0038681689838975	1.788925825810384	0.4822288060890125	0.015523487095546766	0.30771220112782244	3.3231617569169862	0.8593483610617264	1.3620814536106884	1.5373952721395567	0.49945947379110095	1.0	1.0	0.0	1.0	1.0	1.0	0.0	1.0	0.0	1.0	0.0	1.0	1.0	1.0	1.0	11.0	-55015.01566217958	0.0	0.0	92.0	-1297.7485955905781
528910000	-56776.13476949475	-1363.5235821182432	-55412.611187376504	0.4218035866346954	2020.9179224407626	53.37619904631257	0.5489621602043809	1.032345576069977	1.3165617964914258	3.111079205097403	2.818829152937796	3.501823382284969	3.335407805111796	2.071402258303359	2.676390955692502	3.896480907945809	3.9422660854631406	3.1897677073352577	2.47292349855733	0.6161417269194638	0.45747616930924084	0.95988778960585	2.156997778197776	0.9920521087363836	0.7096004062020589	-0.23623707302757369	-1.02596218517478	-3.357106099600797	-4.908183567670541	-6.17691170369551	-5.633433727266166	-7.576103550273581	0.468	5.0865041209402495	0.29225194538173	0.17839366515561866	0.19263061999358902	0.3367237694690621	0.51103752782688	0.7337745453848835	9.100344800997055E-4	0.7774891391093975	9.100344800997039E-4	0.7774891391093987	0.5415058247004708	0.8862980334936931	3.570458350200269	0.2308029662883794	0.6245809709642421	1.000862832384658	0.623159668086646	1.115669741380785	0.7028687439551068	0.4223328374288643	4.221483540115216	0.3477715866514687	0.6740335176648684	1.3920331369515484	0.6530287122664411	1.0	0.0	0.0	0.0	1.0	1.0	0.0	1.0	0.0	1.0	0.0	1.0	1.0	1.0	1.0	9.0	-54985.59499270648	0.0	0.0	93.0	-1301.9923894775916
528920000	-56770.21679061108	-1345.0907075546788	-55425.1260830564	0.42131155188817004	2020.918414475509	52.57042581021489	0.7391791529046341	1.162929128143411	1.730559034115155	2.97250226257564	3.109535074294521	3.244532869065125	2.827288570536507	2.42546415390807	2.775298356114529	4.350536767015879	3.9154836938970976	3.4279471588815085	2.8462733751586593	0.5062344798994429	0.6372229672221403	1.1523862407433612	2.2050308197431776	1.1806771449065798	0.4453164781395663	0.17636871016439729	-1.2678275058199444	-3.821667156482121	-5.06957235843937	-5.801854119584549	-7.633099791769882	-7.932373969736693	0.468	5.02820445165888	0.2927914514271061	0.17659142522510912	0.1933057254215161	0.33731139792626835	1.5887701364654399	0.8055451178621206	8.867968627821289E-4	0.9765312733735847	8.867968627821288E-4	0.9765312733735855	0.44375200943700654	0.11659155459139114	0.528739798652574	0.7471378825418394	0.38435835857440437	0.5654488219629616	0.5145015591459512	0.2647542648375254	0.9180757748613202	0.5422021907670499	0.2885953739553441	0.41632694554352123	0.4485195299167453	0.8360082901660282	0.08620782624609313	1.0	0.0	0.0	0.0	1.0	1.0	0.0	1.0	0.0	1.0	1.0	1.0	1.0	1.0	1.0	10.0	-55005.10812631666	0.0	0.0	98.0	-1279.0936498334513
528930000	-56771.53051520744	-1354.412435350851	-55417.11807985659	0.4189875836774268	2020.92073844372	52.872056918760656	0.6413015710060429	3.4277601543692224	1.6478077408599925	2.837026790083631	3.071388980407274	3.0164762850619447	3.1576969280477702	2.0541140419035746	3.0829005064258537	4.0307796828517715	3.4428051657346503	3.015845263889646	2.8632964165529033	0.4655040585646044	0.5686724546436274	1.2995432901461041	2.0427349470966183	1.5772883193319067	0.3953508444732513	0.14461678214475798	-0.8610606640001409	-3.5802826279205036	-3.8678465651422274	-4.198616947731363	-6.460238661724664	-3.9792276032152647	0.468	5.332577619029413	0.28894750951039444	0.17542529642735136	0.1972429931860503	0.3383842008762037	0.7630079567230226	0.749042680404107	8.503519096979812E-4	0.8627730435275707	8.503519096979816E-4	0.8627730435275699	0.8271458653548368	2.6388978193157477	0.22035676351655736	0.13869193344922057	1.371334182365228	0.9900332703292101	1.6507312351985841	0.551128853203484	0.9670386765868668	1.0492146901561483	1.548820588133826	0.7907985904841242	1.0708190418345342	1.3733729830521766	0.36454326636698176	1.0	0.0	0.0	1.0	1.0	1.0	0.0	1.0	0.0	1.0	0.0	1.0	1.0	1.0	1.0	10.0	-55007.03082061926	0.0	0.0	94.0	-1287.4590462933238
528940000	-56770.5814669552	-1310.0496287364617	-55460.53183821874	0.43704113334836	2020.902684894049	52.0455860470365	0.732960240675824	2.0387587237831806	1.6167262315278499	2.4770163385414787	2.4444976756331487	4.520945688931428	3.331937026041887	2.297009019982789	2.658495241971399	4.8885317880574055	4.186965343317933	2.7862627274304774	2.758701854906831	0.48371709879251945	0.36552735821956833	0.9422317445636218	1.9388162535928477	1.034075989045326	-0.05521936686707804	0.3184886085127719	-0.8197705239487029	-3.6623861042926773	-4.593522355969868	-4.544338574697866	-3.0488498319087523	-3.841757293723746	0.468	5.443281388706457	0.29368594156178424	0.17923246891876488	0.19297224861126114	0.3341093409081895	1.3000882670497274	0.8069493631213042	8.300222299706411E-4	0.7968698339607149	8.300222299706411E-4	0.7968698339607142	0.652370971065252	0.4526553683636271	0.26749498043954567	0.44805011380226534	1.6130127235226268	1.169438444609352	2.460191385537856	0.5384059792867775	0.20277091742157194	0.8032246582165241	0.2812567271414326	1.4800186088152618	0.3785200943127738	0.8598887644080085	1.2881438003407208	1.0	1.0	1.0	1.0	1.0	1.0	0.0	1.0	0.0	1.0	1.0	1.0	1.0	1.0	1.0	13.0	-55047.70030501752	0.0	0.0	84.0	-1241.7747006916247
528950000	-56787.27113218108	-1329.6448606345052	-55457.62627154657	0.42418570328910465	2020.9155403241082	51.69244724972145	0.41162719635065764	2.5359038560871783	1.977803729692502	4.031798772514408	2.4457116033398454	3.649816640090298	4.571984273336308	1.9511132465652452	3.103403208141588	3.41646822417709	4.583662196818925	2.998393163076988	2.645810019460157	0.5513488671477845	0.5943233320478225	0.7184905327484167	1.2492546993590896	0.8517282587432209	0.12980771403008026	0.3710010129036968	-0.5604909136126972	-2.983339441185483	-4.211952192257203	-1.6592110740993369	-1.2575937390171523	-2.035327953238695	0.468	5.2480860420095246	0.29314336511318095	0.17913993205309078	0.19379210726261153	0.3339245955711165	1.217723406491608	0.8097797386536261	8.614440331408224E-4	0.8130323967808697	8.614440331408238E-4	0.8130323967808709	0.8318419718319345	0.5605708805643445	0.5178648103684832	0.5158956304794485	1.4467522251427747	1.3033584934066447	0.9863152129285152	0.4084580657122919	0.04307346029888573	1.2728092682056171	1.3367547857730924	0.7641477769300266	0.5615510158471992	0.6845693300878026	0.589365572613972	1.0	1.0	0.0	0.0	1.0	1.0	0.0	1.0	0.0	1.0	0.0	1.0	1.0	1.0	1.0	10.0	-55027.88201342795	0.0	0.0	94.0	-1269.584945198413
528960000	-56782.7689529609	-1341.6196143693126	-55441.14933859158	0.42218165335637775	2020.917544374041	51.84485408630422	0.6740930185744795	0.7216629708015962	1.2383542678163548	2.969603113133351	2.377600459931251	3.545620291924544	3.5783947467976693	2.1251647582046194	2.7466062442865127	3.8462560528821523	3.5858181853145004	3.1387817978726917	2.4240627034561535	0.5596951128330595	0.4884795541553193	0.3325319761239154	2.9608047717505994	1.090670413679049	0.386625103368354	0.25818517525659856	-1.0327058664071485	-3.1667191236815913	-3.8371994547185815	-2.79537325334287	-3.5109542292869356	-2.676330145950135	0.468	5.258504746544557	0.2942366629880687	0.17573177190580092	0.19399691749940035	0.33603464760672974	0.7426681816757316	0.7386304329905902	8.808024830365647E-4	0.907991965577245	8.808024830365645E-4	0.9079919655772443	1.6816604361059346	0.4569100228434139	0.30520628863753635	0.3784676530431689	2.3958150488189456	2.0734428872270185	1.4352956142245077	0.30752362732475197	0.03159116529502917	3.009967846237811	0.7075403227935175	1.4051123576041553	1.6844701705732408	2.409444622654456	0.9448383723067062	1.0	1.0	1.0	0.0	1.0	1.0	0.0	1.0	0.0	1.0	1.0	1.0	1.0	1.0	1.0	12.0	-55011.8720242128	0.0	0.0	96.0	-1265.0384802161077
528970000	-56808.167520678355	-1344.0474889579275	-55464.12003172043	0.41971880455152516	2020.9200072228457	51.35907542511411	0.8429768889796545	1.2575109109800082	0.982101792382936	2.548405622102515	3.4711144337797304	2.9922891045180924	2.58337082992638	2.1824036613880096	2.7762411186450273	3.8236406290753484	4.01803931478323	3.2982961819817134	2.580216525360807	0.5020259882628317	0.2761108034793942	0.5996130936895259	1.604657432241676	0.9176035441223522	0.5218460588242427	0.07045762732754651	-1.0225169704065984	-3.426585923941134	-4.888542935158852	-4.903565375261653	-6.414395285507199	-6.531882225460459	0.468	5.365356470274543	0.2889802133899827	0.17664853773641837	0.19455674492152752	0.3398145039520712	0.6089881812293959	0.7449305929319101	9.038910817660951E-4	1.0625821935123632	9.038910817660955E-4	1.0625821935123652	0.6761031213683412	1.2674521207748233	0.3117520545450257	0.5874983743156262	3.3913248909802007	1.049945155920319	1.9420409984016194	1.0239559119325896	0.07455290563041131	1.6487712821243938	0.65035840104793	1.4542622476413487	1.8667336742993688	1.5400811559983463	0.3568007321214414	1.0	1.0	0.0	0.0	1.0	1.0	0.0	1.0	0.0	1.0	1.0	1.0	1.0	1.0	1.0	11.0	-55029.77029106956	0.0	0.0	111.0	-1263.5976879512436
528980000	-56776.57903474608	-1311.51870847697	-55465.06032626911	0.42024394619368205	2020.9194820812036	51.09146020745588	0.6521285164322465	2.5526378765982067	1.5321610227724685	2.9054423945265606	3.129098676973003	3.262739820023243	2.4221529244346947	2.150856217147587	2.4347475750840575	4.180688696141333	4.024271054928181	2.9383666633562577	2.621442712993428	0.35617648629762	0.3294261042624979	1.1855205408660876	1.86190192035244	1.3069603931832994	0.6344961447741153	0.1194799894077817	-1.149617433352269	-3.2141500723325414	-4.691278799522115	-3.884957406344912	-6.225154761599715	-5.298797340075419	0.468	4.388719679203805	0.2948713629180036	0.18070593509378088	0.18890877261019418	0.33551392937802116	0.6645690827032824	0.7381761237986573	9.23033990502667E-4	0.8376047260441153	9.230339905026646E-4	0.8376047260441128	0.6986784789603767	0.6038557104084599	0.4765411187339202	0.061214932951352434	0.7700457343528895	0.33597940926448316	0.2935146751372392	0.3146205989787235	0.6919257093314171	0.9032341062673133	2.8158899484202244	0.39790780653983604	0.36769986956403095	0.9295580475287764	0.4286862226578812	1.0	1.0	1.0	0.0	1.0	1.0	0.0	1.0	0.0	1.0	0.0	1.0	1.0	1.0	1.0	11.0	-55031.78911126129	0.0	0.0	98.0	-1251.1372366547766
528990000	-56801.7455542999	-1346.2923802426026	-55455.4531740573	0.4452109833649884	2020.8945150440322	51.31786147436798	1.0623957514537796	1.59012572591909	1.5076894288143283	3.0271393499930603	3.612171307090148	3.656202885291621	2.6853105350624693	2.716775098164578	2.690006718191734	4.282712737888834	3.90171630539957	3.05508200760854	2.934009111315545	0.614469327028011	0.4481964476813962	0.6908370871438525	0.9802978340660644	1.2042608897151004	0.2539603970820201	0.24059757911762697	-1.0168840479111745	-3.4924792945949092	-3.216772598676741	-3.8256460253570452	-4.921185241517255	-5.16907144410102	0.468	5.275609344124762	0.2918732873030915	0.18104784890182932	0.18881640278432335	0.33826246101075574	0.6892570809226551	0.7342763254499483	8.90772225624416E-4	0.9458590719447088	8.90772225624415E-4	0.9458590719447062	0.8044991073488091	0.067145534057597	0.39214515683995105	0.11763903155483267	1.1485046834290513	1.1287358671568835	0.4862748938448204	0.3820703666206436	1.3989263320660656	1.097080322731296	0.005980199018949809	0.4942425371048174	0.431106348899345	1.2787146186122238	0.6829587222913132	1.0	0.0	1.0	0.0	1.0	1.0	0.0	1.0	0.0	1.0	0.0	1.0	1.0	1.0	1.0	10.0	-55045.60747422827	0.0	0.0	102.0	-1281.6502658519196
529000000	-56783.45758894978	-1338.5061113454296	-55444.95147760435	0.4244674870725908	2020.9152585403247	50.431992958976856	1.2926005054511336	1.580066339894066	1.1721668449651148	2.641325687165476	3.286094602179896	2.7892791703600217	2.786580645989311	2.2553424233938983	2.795349540270891	2.928749395955443	3.18000379613998	3.3813973609721466	2.9707642445093416	0.4221182350366453	0.16400786266911963	0.9341028949571715	0.7391357364165424	1.1923139158447786	1.0200005100040896	0.2669425905514433	-1.103712956475505	-2.5512605446799475	-3.3514950581275325	-3.2879365920111012	-4.60906455374677	-5.594787843593765	0.468	5.561129113159453	0.28806471366970937	0.18167134943605054	0.1912908522868424	0.3389730846073976	0.4203733022523618	0.6909215260870014	9.359899300528884E-4	1.0591265543218098	9.359899300528875E-4	1.0591265543218105	1.1745966945075585	0.2281636607208903	1.0993226272331171	0.8978643594338449	2.6683599291485183	1.8095080424071006	0.1559552610434554	1.1612870844105156	1.486957957283334	1.193535740528804	0.47946552479079907	0.8653486109322186	1.5194318283931072	1.0489708803865943	0.9111085864855414	1.0	0.0	0.0	0.0	1.0	1.0	0.0	1.0	0.0	1.0	1.0	1.0	1.0	1.0	1.0	10.0	-55034.50140650274	0.0	0.0	95.0	-1262.4061262520945
529010000	-56788.923505232786	-1332.4982743711987	-55456.42523086159	0.4184185430339191	2020.9213074843633	50.617439115300236	0.7881346064725179	1.5781773750993202	1.6187278013065063	4.48406063772728	3.2658641444176864	3.153192790151247	2.2001213233050536	1.951471517593041	3.1868391957080826	3.6581883437342295	3.4074047760813864	3.408277391988986	2.8715924031944646	0.5165889514979609	0.06286961207563593	1.1932461772351448	1.001506501869805	0.8100058757756636	0.4408054035797651	0.2840217251719689	-1.362057131453332	-2.7514253383072775	-3.950314856246463	-4.27289359677677	-2.9535448000186832	-3.9547276978742305	0.468	4.62943994067462	0.29638312390712823	0.17562238441601696	0.19146612036260002	0.3365283713142547	0.47291289604055026	0.6475129786088121	9.579200082102818E-4	0.9784246073246405	9.579200082102832E-4	0.9784246073246415	0.9992697523655323	1.8615165984632163	0.31775449067349826	0.19106779112278485	1.4166600910029454	0.8502469013911385	0.38910683802154117	0.535953125694399	3.2614830113932833	1.2266206949641236	0.7132592872947031	1.390998081372183	1.2687566133712678	1.7536556472182216	0.23619870682200209	1.0	0.0	1.0	0.0	1.0	1.0	0.0	1.0	0.0	1.0	1.0	1.0	1.0	1.0	1.0	11.0	-55037.34264196202	0.0	0.0	96.0	-1259.1036051782644
529020000	-56769.314686037986	-1336.665999361732	-55432.64868667626	0.4184270554364478	2020.9212989719608	50.37789103223416	0.501784029123863	1.3021326985637125	1.7550394142125492	3.9950373450339614	4.080032287183089	2.725433996815628	2.2917888751566675	1.6379578099638403	3.0922095301501535	3.5952717556140534	2.9796659907356418	2.8891288202841445	3.1453800228249564	0.7055668831563595	0.15530767524297773	0.9488011861318265	1.3827538849664993	0.47630095101989217	0.6882510391213849	0.32864110869044744	-1.2018067781843604	-3.006296996031996	-5.636231838036515	-7.131455266975388	-9.288275270859003	-10.99753775773746	0.468	4.99274608120138	0.29362794680651444	0.17887103693579068	0.19217117175273057	0.3353298445049642	1.0578776477650118	0.7612536327911161	9.253778285103986E-4	0.7930520384749067	9.253778285103964E-4	0.7930520384749061	0.8763929088161541	1.447740374369108	0.30578614274793625	0.9906001978270748	1.790936391341321	1.517342431237366	0.1359072002897928	0.19347356573200333	0.23792136046732795	0.762165456270598	0.6255965058240348	2.0617495983226304	1.34649085694046	1.3542002892224703	0.23643004575094775	1.0	0.0	1.0	0.0	1.0	1.0	1.0	1.0	0.0	1.0	1.0	1.0	1.0	1.0	1.0	12.0	-55025.605486177294	0.0	0.0	90.0	-1272.3427191406686
529030000	-56779.33223708131	-1347.6490850595999	-55431.68315202171	0.41778674335523475	2020.921939284042	49.29011758062543	0.8509454750907456	2.278272884040752	2.1779073133838796	3.906245914157794	3.7367671426399154	3.307222108186658	2.6788029842859515	1.9583753702606017	2.320928771257477	2.720293584574482	2.7124173554691615	2.6827206813042115	2.849684895882138	0.8631809966060502	0.04485069486529153	1.8827718511926483	1.5837953032564767	0.38896042812275455	-0.28046435568374506	0.44065401144690847	-1.2491537283813343	-3.0121142322722245	-4.995815782348428	-5.075432782209598	-5.816914325449269	-6.0453927401924386	0.468	5.020117687868484	0.2974811106622129	0.17613904397822902	0.19283355845393432	0.33354628690562366	0.6311903137409698	0.7302712422468537	9.39022256987891E-4	0.8310533005021158	9.390222569878863E-4	0.8310533005021123	0.6516963533684828	0.06915052824594961	1.0007199773245785	0.8670927183289191	1.5150072376099832	0.7256676763074412	0.20418956453113604	0.9897533597701202	0.5883932592852397	1.2875710488843153	1.1925271967107833	0.6649665659903156	0.7975123105688042	1.9539704462109466	0.6296161298013814	1.0	1.0	1.0	0.0	1.0	1.0	0.0	1.0	0.0	1.0	1.0	1.0	1.0	1.0	1.0	12.0	-55034.174844497094	0.0	0.0	86.0	-1283.343732304628
529040000	-56774.62788440654	-1332.5376857170231	-55442.09019868952	0.4191132822260059	2020.9206127451714	48.89379354028016	0.7136904231566058	0.7581449638268289	1.2673614229251167	3.158833479108739	3.147874112472409	3.518552355139665	2.516319318800035	2.205199481361043	2.640120054611999	2.600811762961251	3.2366515772040354	2.9834757065303568	2.3995346721166664	0.7088509896140868	0.08064474337771968	1.8283514846078661	1.2333932166493005	0.5959999809951796	-0.1549400774686893	0.39207491782075365	-1.6363899963013515	-2.876875355811643	-3.541367567899416	-4.01068690528539	-4.612573443383367	-3.485807166508163	0.468	4.5508966940928985	0.29150246709685956	0.1809393170569621	0.1898572796650899	0.3377009361810882	0.9754455559399757	0.779880377894754	9.04798623077464E-4	0.7346886396838103	9.047986230774643E-4	0.7346886396838117	0.28351286068968373	0.12953076685294623	1.0422213506052602	1.536381672448641	1.5105085344357017	0.624508592269158	0.08306375359516306	0.3810210596287798	0.1527226389401921	0.5227285517335879	0.40424483579032583	0.45452784787992195	0.5905060039220374	1.1339249572271306	0.41284031974869684	1.0	1.0	1.0	0.0	1.0	1.0	1.0	1.0	0.0	1.0	1.0	1.0	1.0	1.0	1.0	13.0	-55042.32405592474	0.0	0.0	85.0	-1274.381480184226
529050000	-56754.372727844784	-1323.7239192654256	-55430.64880857936	0.42665615391425277	2020.913069873483	48.41954413814343	1.2921612320199922	1.601000815503802	1.8079167010993722	2.831439423766773	3.322041540715203	2.800836701511038	2.2788397589355998	2.2388960638089324	2.665396204755523	2.5309850688097164	3.234298889296484	2.403854722461897	2.652635300045529	0.5372217750869569	0.08195997427519217	1.562312406874098	2.0624456156003497	0.6942094473643483	-0.36524430715439593	0.9361718309357556	-1.360664853607056	-2.7154657720545132	-4.135598283416306	-5.277602489420328	-7.049247735158991	-6.536357139738904	0.468	4.887443858932691	0.28740430704010733	0.18264186076313887	0.18962806732220788	0.34032576487454563	0.680173546690914	0.7318094400364993	9.238460086980887E-4	1.0275289512781192	9.238460086980886E-4	1.0275289512781176	0.6018405007684757	0.7294836409428157	0.4590954688575717	0.04380445848963291	1.511975420738034	0.7454447724193823	0.2590103981843773	0.898767355938989	0.11631149133828389	0.6707442014798768	1.3531969467522835	0.6133896700530157	0.37509659026755854	2.626498153905169	0.8529729061368524	1.0	0.0	1.0	1.0	1.0	1.0	0.0	1.0	1.0	1.0	0.0	1.0	1.0	1.0	1.0	12.0	-55032.65879090153	0.0	0.0	90.0	-1251.3153379168473
529060000	-56740.889322011426	-1317.4905778899272	-55423.3987441215	0.4170947226622795	2020.922631304735	48.562361963928794	0.4248126497018142	0.08642767007171892	1.439333898164051	3.66092037159557	5.46019751003854	2.8242972352603366	2.3556033872284923	3.2243382260652367	2.4453595957142014	2.2204331240135278	3.6873222769349603	2.3613623828454124	3.6351683091252593	0.6936568808138963	-0.14196168878469964	1.606765361610507	3.05144958109741	0.3838096328901048	-0.30056784889006743	0.33941266866684927	-1.3384413945217077	-2.7905350181052744	-3.6310500567713513	-3.5154116576103145	-1.5657785275585403	-1.153929527892641	0.468	4.918197914929794	0.28951080091397	0.17582979664750495	0.19439627076416366	0.34026313167436106	0.5591085704225833	0.7050070856615351	9.352695824932671E-4	1.1002544492508868	9.35269582493266E-4	1.1002544492508846	0.43878039999979424	2.873014198143901	0.313493635570119	0.2858747100894481	0.6999905619261443	1.156109501990361	0.6667279589731625	0.6168491236265621	0.9192550380370704	0.9131189694441557	0.8214582103908307	0.35699196003734857	0.5742542026525871	1.6413449645193408	0.196481038126733	1.0	0.0	1.0	1.0	1.0	1.0	0.0	1.0	0.0	1.0	0.0	1.0	1.0	1.0	1.0	11.0	-55033.32556041468	0.0	0.0	89.0	-1244.4127835596628
529070000	-56762.5834297771	-1359.332794716373	-55403.25063506073	0.429359424996253	2020.9103666024012	48.99842820231296	0.9804848337815927	1.44514772177581	2.8490298578920945	2.5012891278945215	4.3249072722305675	2.876518118008896	3.190414546106937	2.434777650190368	2.042890641018194	2.5068975737143284	3.325614390270547	2.658394668828447	2.78767927622157	0.7329082078837214	-0.18358708903979004	2.2681337405462796	2.172892364607942	0.981199631531503	-0.5055366719491823	0.1386750937163171	-0.9324956141216887	-3.414955730673069	-4.077049761656907	-7.119770797275385	-7.189933062225947	-7.624428270986579	0.468	4.925620079502688	0.2919805732448217	0.18144901467928162	0.1929088448583359	0.33366156721756046	0.5685538363622402	0.7157459467807786	9.139735345144285E-4	1.0330812086741061	9.139735345144288E-4	1.0330812086741048	0.5841103661316979	0.5172898116936775	0.3409580570470544	0.7484816466292429	2.2953645847792257	2.650050114639748	0.06876268916097542	2.021809402882037	0.28192355178252837	0.9573187376850214	0.6629432069624916	0.9899743595937718	1.7125889213697287	3.0530945127395035	1.2394449322766032	1.0	1.0	1.0	1.0	1.0	1.0	1.0	1.0	0.0	1.0	1.0	1.0	1.0	1.0	1.0	14.0	-55024.607060642906	0.0	0.0	94.0	-1275.2729921698187
529080000	-56716.41240727358	-1338.6070432766032	-55377.80536399697	0.4602661084558359	2020.8794599189414	48.97590593197845	1.0610755552601767	2.1666815903549006	2.2301390985308602	2.8918192493650476	3.924914595093537	2.7903259734394794	2.451258120815096	2.684219946533796	2.4601746602273313	2.5038172485801	2.7402945485529786	2.479050483453607	3.3202134692683196	0.9047713083269483	0.049638711558450094	1.791376285875095	1.9164113012898731	0.8151359076416376	-0.318258789319965	0.27391621780660086	-0.8015598724935337	-2.7770868572460516	-3.654224377017044	-2.6344457991854444	-2.7012584044443377	-2.2828967582261943	0.468	5.655620045299369	0.291774602565748	0.18009858895730516	0.19056013661257065	0.3375666718643759	0.6076509619387079	0.7105436158036891	9.654465010203842E-4	0.7356614559066839	9.654465010203851E-4	0.735661455906685	1.429582667241617	0.5503823957327253	1.4424844430104797	1.229782030598447	1.1810283454889272	1.3718445493791158	0.35880328940888084	2.0797636357873523	0.7578780186606734	2.3403371624053864	2.4492248508877106	0.6976003684565867	1.397113943456388	2.113740860896843	1.1317299126804907	1.0	1.0	1.0	1.0	1.0	1.0	0.0	1.0	0.0	1.0	0.0	1.0	1.0	1.0	1.0	12.0	-54997.64993561631	0.0	0.0	79.0	-1271.5548798373009
529090000	-56714.07067404215	-1314.372611517335	-55399.69806252482	0.4210595767687932	2020.9186664506285	48.704376892707465	0.5119556167970482	0.39776291653011775	1.5905823341297742	3.1450228421767	3.5979816081480767	2.94010399243792	2.0480335608260654	2.735322548174901	2.5660659512473996	2.348470341259272	2.653951557537616	3.655140041451052	2.8693019042484504	0.7441922067729968	0.009143428425261188	0.8679358666502273	3.2026209681488353	0.6251090510174455	-0.6114491240846516	0.3037057874846811	-0.9596455629050143	-3.1892970638599145	-4.956102687174458	-4.98311992642399	-2.9832738237294834	-3.3301974091714293	0.468	5.420287025154142	0.29400062060295495	0.1805149057403656	0.1897751663086585	0.3357093073480206	0.6264707858657339	0.7396892521487486	9.064133359812734E-4	0.8239314937442085	9.064133359812751E-4	0.8239314937442089	1.2520136962640311	0.17660224291620935	0.6936483962389779	0.5118454274762315	1.6108420223428925	1.229407790835562	2.325217845448071	2.0250057555708083	0.4883935987673291	1.2697695628617092	1.7391470786180099	2.080242621404657	0.7857562608683915	3.0766552487061074	0.4506622849395725	1.0	0.0	1.0	1.0	1.0	1.0	0.0	1.0	1.0	1.0	0.0	1.0	1.0	1.0	1.0	12.0	-55014.366739158	0.0	0.0	86.0	-1244.7305450863937
529100000	-56730.68203746373	-1316.7407383917653	-55413.941299071965	0.4184998086001846	2020.921226218797	48.364683779265626	0.314882500785983	2.284251855759331	1.650750363434545	2.6795605384916255	3.2007177848394566	3.320242083128609	1.8888923560003157	2.9705574039310614	2.366122489708584	2.598768175800232	2.323571865266171	4.2481693841913035	2.3353815170619425	0.7953273726079478	0.11289877873087974	1.241852121337801	2.6189422037227867	0.5964625881417432	-0.49779571215559043	0.7919462018174901	-0.5810379761446642	-3.1558490811320823	-5.341485066394621	-4.062735618157435	-5.358992331954183	-5.832783181958548	0.468	4.950373051348136	0.29530776968487277	0.17683591117136485	0.19098855455423555	0.33686776458952655	0.9161769573700578	0.7434157105991536	9.050202744547955E-4	0.8444260869428515	9.050202744547939E-4	0.8444260869428498	0.4881834769591838	1.6738097476899916	1.4293730161441418	0.3768222716377731	1.5734083154425635	1.0783009584536318	1.005050298496129	1.2642398035949118	1.494761722710298	0.3952334876655477	0.34983382092301796	0.2711201775482809	0.8298268901053233	0.6710060106596721	1.3418841926389227	1.0	0.0	1.0	1.0	1.0	1.0	0.0	1.0	0.0	1.0	0.0	1.0	1.0	1.0	1.0	11.0	-55030.055306870236	0.0	0.0	82.0	-1254.190782331834
529110000	-56677.81914005952	-1256.0250741240227	-55421.79406593549	0.4172219657777651	2020.9225040616195	48.58941962418435	0.41714658675049493	4.001118171368409	1.8022798127882693	2.7647401515232155	4.7506600183901675	3.0110454626589207	2.3887110612460742	4.418713111077708	2.421860897405691	2.736374896885844	2.5036051409932383	4.419211624158155	2.2768202799770685	0.6359691886058311	-0.04016499463994776	1.1380695099162608	3.195615406533884	0.26764165756767977	-0.445760604722921	1.3272503273367466	-0.8796042238652786	-3.3654845474944315	-6.003452597204149	-5.4491656753521704	-6.6739264893870125	-6.784806333250176	0.468	4.880889320306231	0.28962883960350694	0.1826047334556025	0.1903167350365256	0.33744969190436475	0.5487057029090984	0.712769108079142	9.290490200423465E-4	0.8047029477004921	9.290490200423463E-4	0.8047029477004929	0.22634776645190402	0.9395946262683891	0.5417554881619799	0.1315234889670615	0.46066565265591763	0.5343638520418447	1.7978701663509884	0.2748740678821125	0.473253579264438	0.17636749402409518	0.16464252601633306	0.2482767108912538	0.27620961351069717	0.5204893539858775	0.2777231471321226	1.0	0.0	1.0	1.0	1.0	1.0	0.0	1.0	0.0	1.0	0.0	1.0	1.0	1.0	1.0	11.0	-55039.836175703815	0.0	0.0	83.0	-1202.914154242992
529120000	-56743.542916692284	-1270.934898848616	-55472.60801784367	0.4168692364590743	2020.9228567909383	47.25869563454096	0.5347074753557908	2.6175779137575965	2.14374405380632	1.9695567753851024	3.407208884814598	2.8654202970781064	2.2975137964225416	3.7135037981284182	2.4121362918392326	2.5663580492394558	2.133689476817935	3.5679434007468354	2.258167008509622	0.7015802403353663	0.04238549563185932	0.9999650230509829	2.490363323162843	0.25739970241246846	-0.6811502369208152	1.1783035222415768	-0.9677893375425816	-4.022352308337567	-6.942696541988934	-8.051859041272452	-8.481646837463911	-8.54503177517309	0.468	5.181363563670243	0.2930533690756077	0.1824763574352311	0.19316709522934555	0.3313031782598154	0.5828536955198973	0.7363915430834128	9.399201496170051E-4	0.6451103975347638	9.399201496170052E-4	0.6451103975347635	0.8584346430016124	0.30170399194738984	0.18564061647815244	0.23991484803498264	2.0547876505748532	1.7895235709026216	0.04793385490765645	1.229333130960353	0.654752817004973	0.6509711719699883	0.1454264564394915	0.9050678035365353	0.5869273421354297	1.741060161146434	0.9243196529000809	1.0	1.0	1.0	1.0	1.0	1.0	0.0	1.0	0.0	1.0	0.0	1.0	1.0	1.0	1.0	12.0	-55057.90010548064	0.0	0.0	84.0	-1218.5496205276158
529130000	-56745.3861907976	-1314.4646824688239	-55430.92150832878	0.4162556724567034	2020.9234703549407	47.252359271782346	0.37400116430314273	2.5250739198525625	2.0634885081302046	1.6767412595908662	3.2563908788932636	2.4798553858074084	2.152858415180068	2.331006082392125	2.442331823827483	2.9604240525711876	2.4458461871849453	3.3046990880507563	2.4548513621925334	0.7407521729675287	0.2932713105907382	0.6296302448882388	2.708731811035944	0.5262323240054373	-0.48418232974822784	1.18248605752561	-1.220799074136198	-3.8976150390756965	-6.382094203071504	-6.941592905338585	-9.210232647876682	-12.837860720068488	0.468	5.120079134871549	0.2942291542195328	0.18079537773919716	0.19019852889449762	0.33477693914677226	0.647675801902626	0.7606898048062652	9.323504910005532E-4	0.8823857255831771	9.323504910005523E-4	0.8823857255831774	0.2937204380297493	0.35123777737141515	0.9597147822701063	0.4434124807589516	0.7760749049061907	0.905039615668483	0.06196049516399322	0.6037172129734529	0.5055251758920196	0.6311459987272254	1.483497697582128	1.1030888874856655	0.5896346676737113	1.4050760700016396	0.1318579614094812	1.0	0.0	1.0	1.0	1.0	1.0	0.0	1.0	0.0	1.0	1.0	1.0	1.0	1.0	1.0	12.0	-55036.60463603693	0.0	0.0	85.0	-1253.030480510109
529140000	-56736.302605548306	-1294.2182620284213	-55442.084343519884	0.41737375256003734	2020.9223522748373	46.45159860332276	0.4846445414162594	3.1183432049893223	2.6233899905045126	2.6981829260944954	2.703327003395184	3.19805048170738	1.731518685671147	2.4720905566637477	2.708907379492782	2.6830160469236572	2.6972062979356726	3.165737627974491	1.9814450118700462	0.6444957132916392	0.030883280810525122	1.7158707648800948	2.567691433783071	0.36937800252316566	-0.6439865079987303	0.7646289665796333	-1.0181341277453786	-4.386242297187874	-5.247615621621637	-5.163491751130979	-2.3063142551382283	-1.9649308779962062	0.468	5.243667989257349	0.2908360457592076	0.18037816604961113	0.19175372189210524	0.3370320662990758	0.7118806654644257	0.7483316564300456	9.35372610265731E-4	0.8329304382886521	9.353726102657343E-4	0.8329304382886514	0.9800407199610703	0.713966275228198	0.755232570385406	0.22380728370827116	1.1177629933737345	1.8492952237129487	2.070478300858978	1.1382617316908794	0.6314900892840095	0.5918180944901856	0.13303183815425307	0.6684596804793552	1.2783719834018366	1.1932464834965397	0.5300725760271612	1.0	0.0	1.0	0.0	1.0	1.0	0.0	1.0	0.0	1.0	0.0	1.0	1.0	1.0	1.0	10.0	-55058.927042944815	0.0	0.0	85.0	-1236.227157839916
529150000	-56754.83211230872	-1300.3284690448772	-55454.503643263844	0.41642073989086276	2020.9233052875065	46.11939380705308	0.8650800582927067	1.1722682800227906	1.953421705705285	1.9581526826295605	3.49669164772654	2.5967832653393046	1.961692985266378	2.1932675918329365	2.5926175169540735	2.737492402943687	2.6602793050459916	2.659339235867491	1.9058481532405833	0.7492172002524444	-0.07397554848041668	1.051891930498739	1.7389432529737645	0.7148304915649303	-0.2623786505065801	0.4880444643893401	-1.1891482495172743	-4.115774244139586	-4.958980693048463	-4.5170734802031465	-3.6648214444463427	-2.6375434286135166	0.468	5.1925557569660015	0.2929390723738135	0.18022416987232112	0.19351193507878803	0.3333248226750771	0.8562573613382806	0.773529359952685	9.655678786715057E-4	1.0296293593473709	9.655678786715089E-4	1.0296293593473729	0.7001906076366929	0.38884870208670186	0.6741679810920297	0.07316012831093648	0.7895182686075949	1.2809342746210006	0.5849548289793504	1.163424060833417	0.548935082645967	0.5955609826641726	3.6624502058889963	0.8770420351269302	0.3678874906709721	1.8459393271195124	1.8452119727045302	1.0	1.0	1.0	0.0	1.0	1.0	0.0	1.0	0.0	1.0	0.0	1.0	1.0	1.0	1.0	11.0	-55074.77994521181	0.0	0.0	81.0	-1228.8976027718593
529160000	-56715.555170553336	-1279.7461158232456	-55435.80905473009	0.42425345630987477	2020.9154725710875	46.13701914724914	0.6327154088917579	1.8379067669309483	2.061348441649897	1.5247436843362179	2.7359935092863243	3.270738310160058	2.0640623552987774	2.3639801024340548	2.0186996922658498	2.669343013366453	3.128178785662679	3.1430391811286227	2.1594158149555813	0.8679340650568141	-0.16066751389494222	1.3361921336660483	1.6032994051440685	0.8952978893976262	-0.6629993812763993	0.8580983817868528	-1.258315135571312	-3.9180553660012674	-3.8591931681840763	-2.7639163898159356	-0.7401581417772891	-0.6411444012720526	0.468	4.75416203502718	0.2935982092841111	0.1789011434079174	0.19313042116285747	0.33437022614511375	1.0041617827022877	0.788342123672291	9.796065512085686E-4	0.9848093546485822	9.796065512085676E-4	0.9848093546485817	0.4529030447841785	2.034121834793226	0.7293664456854257	0.11739649651520792	0.6192258916901399	0.8921419402503913	0.10872448044744908	0.55723639390193	1.0090383732944632	0.4489088639030172	2.0663671940488033	0.24043212525979085	0.2134867317869772	0.5873344215793357	0.4939083518206545	1.0	0.0	1.0	0.0	1.0	1.0	0.0	1.0	0.0	1.0	0.0	1.0	1.0	1.0	1.0	10.0	-55050.195985277845	0.0	0.0	84.0	-1217.5124780983817
529170000	-56723.97836086415	-1297.3184980651704	-55426.65986279898	0.4231257795532813	2020.9166002478441	46.78402558403792	0.4415872247320777	4.724088555512617	3.7189170559991522	2.0196207291170096	2.073929316760068	3.2786209616585915	2.6384707558711167	2.4525296215643753	2.693062870364419	3.168031155464532	2.884298239542502	2.8266332055151002	2.3346205244076947	0.8532750900475004	-0.002868961483106197	1.2512859918571795	1.9018196251337114	0.8125981312344953	-0.5721626701656373	0.4402220745798253	-1.2251383964080882	-4.21688817157231	-5.722668336780739	-5.1647752107665355	-3.999713115494726	-4.845977819569814	0.468	5.640252916719489	0.2904305041870185	0.1813232962699547	0.1904217118751295	0.3378244876678971	1.0419282881170973	0.7826058703403935	9.606464208502014E-4	0.7128836320862562	9.606464208501987E-4	0.7128836320862546	1.0593465724779516	0.5543318880542906	1.2243561899156568	0.0879727007685608	1.9060033719944833	1.0460485165540472	0.6028035907429552	1.4287883607673506	0.7082526533884472	0.9174137850852461	1.192775806303947	1.2647175118603646	1.260464210897926	1.8651553214781298	1.3890034043246786	1.0	1.0	1.0	1.0	1.0	1.0	0.0	1.0	0.0	1.0	0.0	1.0	1.0	1.0	1.0	12.0	-55049.223570136615	0.0	0.0	76.0	-1236.972995207431
529180000	-56739.990109267084	-1309.3790331679916	-55430.61107609909	0.4212100437999991	2020.9185159835972	47.11588447506468	0.5865784679776395	1.1227336287366374	1.806433352671716	1.6588071584945836	3.2056529785011425	3.1726768150531286	2.026068794025986	2.2906092681343826	2.7398095548616523	2.6240790495272006	2.7903320257420483	2.920013751911045	2.5298821867040897	0.7992096138610332	-0.16941510785585434	0.8136793793378803	2.25463587748914	0.3334340919760232	-0.27540055126931423	0.25959476589721314	-1.539458273236827	-4.306821340827772	-2.6781582425486374	-3.5301002507559853	-3.4714226657251337	-2.6388578918822727	0.468	5.109764081814352	0.289208959993422	0.1816591460749067	0.19162718810520243	0.33750470582646863	0.8156898338667008	0.7532727962502285	9.807589768454582E-4	0.8763121572472751	9.807589768454578E-4	0.8763121572472776	0.9184489556306437	1.56632834858148	1.2615405082750761	0.26222032454597655	1.8898431040290136	1.7069787986219065	1.5553801701642074	0.7138308949233882	0.16713421285392835	1.063005966205006	0.22900119593339874	1.8138777189509456	1.627785362593881	3.0700544275703323	0.6710390835943943	1.0	0.0	1.0	0.0	1.0	1.0	0.0	1.0	0.0	1.0	1.0	1.0	1.0	1.0	1.0	11.0	-55054.58534381631	0.0	0.0	80.0	-1241.6110760279248
529190000	-56711.90207151911	-1295.1052284908335	-55416.79684302827	0.4182952602713328	2020.921430767126	48.918450641901664	0.5379621923802232	1.5060108251957844	2.4694527647809847	1.6761232246746998	3.9070072333076706	2.522655927399434	2.294683574640981	2.8287838366950506	2.605874748727442	2.800516068732426	3.407696862512064	2.9522029238128935	2.4564723916820776	0.6510794168916684	-0.12451622843833879	1.1865422967351502	3.501571304070661	0.6950019056272186	-0.5547154388931629	-0.3471255120262959	-1.1753277898903964	-4.388877019009473	-5.548207643326943	-6.840656580615356	-6.4918795135526475	-6.843359127825833	0.468	4.64396066438685	0.29137261683030374	0.17766136400568608	0.19157210871264815	0.33939391045136175	0.4925611363709107	0.7134732437225305	9.378612384501562E-4	0.6428884458745865	9.378612384501576E-4	0.6428884458745863	1.4345255466122362	0.5558301731016858	1.0281324207224243	0.2534296817109507	1.1865564497990864	0.7977684167085675	0.6998905568570569	0.8432559090210486	0.200157389845911	0.7366807530446511	0.8359523297646797	1.130542134969887	0.16324387405501004	0.8661795054826757	0.11816302119124547	1.0	0.0	1.0	0.0	1.0	1.0	0.0	1.0	0.0	1.0	0.0	1.0	1.0	1.0	1.0	10.0	-55032.433111298364	0.0	0.0	75.0	-1248.0384783695956
529200000	-56716.58946933572	-1316.725741843834	-55399.86372749189	0.42948588869121235	2020.910240138706	48.28719564897086	0.5295334429840469	1.9450119103264625	2.347266697490637	1.8337116701534084	2.8767511064352775	2.2195901794197614	2.1484433338502225	2.5180262258271147	2.9563468680945135	2.6359200624691	2.6250559199603027	3.0789497574304403	1.9813347679218392	0.7118667509919292	-0.0042279822420873275	1.0057468605687032	3.1903493865794545	0.6729473813248926	-0.17837886516334872	0.0931091599062021	-1.1451651407790089	-4.162502807356162	-4.195622848821794	-5.771347674973776	-7.05077190396855	-6.414102910149396	0.468	5.104418301422829	0.2867553225223655	0.17926673308949628	0.19143495052262957	0.3425429938655084	0.4720234441884945	0.7138907540578163	9.205663428621876E-4	0.722213043086835	9.205663428621868E-4	0.7222130430868361	0.3940906445883879	1.4141829797114651	0.6830731623831788	2.0718892243014113	1.7421983555839937	1.7535447583264347	1.1943323125737741	0.6256242233911825	1.0330732353261933	0.8129022293959658	0.6666199965053905	0.8994930406913207	0.6814610782144649	1.224971329076874	0.5776183236195125	1.0	0.0	1.0	0.0	1.0	1.0	0.0	1.0	0.0	1.0	0.0	1.0	1.0	1.0	1.0	10.0	-55049.25979201673	0.0	0.0	80.0	-1261.1720771864639
529210000	-56761.26634272364	-1320.470686786503	-55440.79565593714	0.41819589627172044	2020.9215301311256	49.279320135836166	1.062690200430608	2.78327749820752	2.214638603344614	1.7243474534636032	3.3114756859059944	2.6610853484686676	2.499979044579229	2.4734934842345107	2.6366559912764016	3.391475580818441	2.9111024805073122	3.540620726171654	2.138480160382901	0.6561682377820011	0.32301547210933146	1.350537400073043	2.7998611586503785	0.6537627268499794	-0.31026654325613756	-0.022393305323433303	-1.1430141961765317	-4.353293303534344	-4.31127170496305	-3.310684938460866	-3.54089217416098	-4.371292897477309	0.468	4.897299708605254	0.29396367012080554	0.17927575284775846	0.18895981883370383	0.33780075819773203	0.6454544076557126	0.7087179712065897	9.325243288308269E-4	0.882492224927152	9.325243288308262E-4	0.8824922249271511	0.661477895645563	0.10329192077777068	0.7673447776194966	0.9155083688480384	0.9834940548004476	1.5185921242634155	0.19464302253666826	0.7928636427367822	0.45314317739069154	0.672775241133625	0.09961431109212476	0.3820679486092076	1.3243581726134082	1.6135731200423993	0.11259063566682823	1.0	1.0	1.0	0.0	1.0	1.0	0.0	1.0	0.0	1.0	0.0	1.0	1.0	1.0	0.0	10.0	-55068.929993124155	0.0	0.0	82.0	-1260.4060551461841
529220000	-56759.68784012722	-1348.4723718125763	-55411.215468314644	0.44270390679467847	2020.8970221206027	49.90603399813713	1.1406848592374075	3.0945404287143465	2.9442454575051995	2.4965343278670518	3.6721547219442834	2.6782498965358505	2.482517591027893	2.872973597174602	2.582198103202326	2.961438321853906	2.9608316998387685	3.316409712702327	2.0489051051814067	0.9321484471871047	0.2059423157278154	1.5332618695804618	2.8674376347925423	1.0388994900968616	-0.08598825229958368	0.3987795823908349	-1.087871207982059	-3.8645948925953935	-3.243291978470634	-6.11159296835269	-6.850698946208201	-6.979253373175638	0.468	5.485762097931834	0.2927604239525572	0.17982225412638295	0.19010957767723705	0.33730774424382265	1.1315268377824157	0.7925675585163218	9.486542011361213E-4	0.7663227630045777	9.486542011361217E-4	0.7663227630045771	0.8728412736281921	0.6943421925410905	1.3416738905341619	0.22360475770851784	0.9439401262125252	1.7657580434388307	1.6361332804647006	0.4227706137622854	0.7757939339721082	1.0315944332185891	0.13071305150796778	0.9498409893813592	0.8029180146812704	2.2374177830081505	1.078319577511255	1.0	0.0	1.0	0.0	1.0	1.0	0.0	1.0	0.0	1.0	0.0	1.0	1.0	1.0	1.0	10.0	-55049.26799475864	0.0	0.0	80.0	-1288.2134745298265
529230000	-56735.79932135366	-1325.7277978148531	-55410.071523538805	0.41630645659693305	2020.9234195708004	49.21296675597562	0.42118925931709483	0.8379723414652879	1.955339972503813	2.185902364707408	3.3342824646842835	3.912778521189825	2.507890645950139	2.3604379793287578	2.46336602867826	2.7428256348340594	2.9063652416149637	3.0086662029465177	2.2720328848670253	0.8604294736381439	0.06228514648339403	1.854618395973504	2.2980571778232637	1.2922383556084305	-0.20837950133174285	0.04820120749439713	-0.6507641431895012	-3.5303098084343176	-4.8800998281096994	-5.128163486554696	-3.782578112533805	-5.411054848752372	0.468	4.972395225711758	0.29187755297990464	0.17579293409131255	0.19270637841457713	0.33962313451420545	0.9884108646025581	0.7670631822720022	9.271557595737534E-4	0.760531269065955	9.271557595737523E-4	0.7605312690659533	0.3250388825962261	0.3107198996501646	0.824153437399394	2.441981151444112	0.9032585560609179	0.6374181060440268	0.4981818971110068	0.39007361389526785	0.33414100810154646	0.6454226638331909	0.2843833141459291	0.3062083487854423	0.4650116602113172	0.8097850700930647	0.30352300723676906	1.0	0.0	1.0	0.0	1.0	1.0	0.0	1.0	0.0	1.0	0.0	1.0	1.0	1.0	0.0	9.0	-55031.74396731593	0.0	0.0	86.0	-1275.1077188508923
529240000	-56712.324396403004	-1307.9856165071178	-55404.33877989589	0.4184176096184613	2020.9213084177788	48.626668793227836	0.7629334130314748	2.0594560072984844	1.358257969865594	2.819939221745379	3.034819023019615	3.4359897149206238	2.036443083447293	2.307960914982133	2.4695215032573006	2.4722815375978118	2.885545380152658	3.3919073817688927	1.9874152847767157	0.9759523650783761	-0.12079765148210739	1.4728177859721265	2.5919610740612176	1.6197389385247394	-0.1970270978071316	-0.51399803350653	-0.6854969303874174	-3.7896580736136602	-5.090919971353428	-5.473392084522775	-4.298618647641328	-4.465543254300311	0.468	5.312234623510746	0.292053441571426	0.17821269147954624	0.19082543202298213	0.33890843492604533	0.8573498332103994	0.786456716261243	9.344185126855447E-4	0.9069481995136726	9.344185126855457E-4	0.9069481995136728	0.5449699175371678	0.4267467409314514	0.843749130347008	1.3217079616829044	1.9309117848782686	2.2343090655265123	3.0954181490649635	0.809224591940674	0.3471530374389545	0.7110488362983356	3.15771295414784	0.649447915219768	0.7455052895635164	2.1395535147656086	0.5155989525556174	1.0	1.0	1.0	0.0	1.0	1.0	0.0	1.0	1.0	1.0	0.0	1.0	1.0	1.0	1.0	12.0	-55038.186985261316	0.0	0.0	84.0	-1233.7324625370964
529250000	-56735.70332973217	-1282.4717701738791	-55453.23155955829	0.42681907135483765	2020.9129069560424	48.73758207887857	0.6014313519601746	4.384839861258708	1.5332517772345684	2.4311887213876453	3.9278961192345268	4.230291683601605	2.140998171954622	2.614504688808985	3.1192792898087607	2.393073590365467	3.2978538555240844	3.4109962641133253	1.8028293895193588	0.9727190240202297	-0.11412028471078473	1.2703086603309215	2.8095411735646576	1.2167279630410928	-0.42349114842667196	0.11251843022752606	-0.7509962731825777	-3.9180212258529563	-4.800982929541107	-4.578331962274345	-5.8371759833139025	-6.31034901224462	0.468	5.29830504148461	0.28878103699950214	0.1805393336798904	0.18853632550260535	0.3421433038180019	1.0664042363818036	0.781237711818665	9.255701492196793E-4	0.838228548099506	9.255701492196782E-4	0.838228548099505	0.49549550434692385	0.7526791379133245	0.9702421208098101	0.9452385203100473	2.242839570855612	1.826347511484785	0.5725138752147445	2.268337959535869	0.41016127954323656	1.215489645253975	0.5303772490377453	1.7603746905248387	0.38388922700225725	2.99547664421573	1.2141961439416544	1.0	1.0	1.0	0.0	1.0	1.0	0.0	1.0	0.0	1.0	0.0	1.0	1.0	1.0	1.0	11.0	-55048.775759626245	0.0	0.0	88.0	-1214.5330339983116
529260000	-56733.7167486514	-1297.7717931666714	-55435.94495548473	0.4168501677038833	2020.9228758596935	48.48770691696575	0.3987369692452582	1.3176656138621756	1.1859937298551584	2.5857811862498292	4.946321815017303	3.421045982735164	1.8802549236868613	2.2430010806599627	3.401588247747775	2.3138274697706716	2.725293216178464	3.232317194803458	1.7729521352612367	0.9512379860783992	0.028949583395292328	0.9457261174671822	2.89674833815881	1.6283764639736427	-0.4489905077075514	-0.06367250081039527	-0.7926568503315898	-3.912714198263919	-5.050619602347659	-6.261267466862291	-6.769323027699425	-4.985253116297821	0.468	5.009683629676199	0.2885619562447005	0.18090878250875422	0.19468747779148593	0.3358417834550591	0.8597235472543356	0.783017764546726	9.404579012880901E-4	0.8116508941460853	9.404579012880922E-4	0.8116508941460872	0.4491140139306781	0.6338857393529541	0.9223469096904975	0.6850966230654553	1.4491150388796767	1.4500526168786871	3.271334472708626	1.4948949080737561	2.630985846266864	2.178058301870476	1.6233709733630162	0.634891132211329	0.6621915404317669	1.3849463182476334	0.0797794557612893	1.0	1.0	1.0	1.0	1.0	1.0	0.0	1.0	0.0	1.0	0.0	1.0	1.0	1.0	1.0	12.0	-55037.56104908866	0.0	0.0	82.0	-1228.9690101452559
529270000	-56698.65837861815	-1278.2723220004998	-55420.38605661765	0.4177782405935382	2020.9219477868037	48.44218589643404	0.5126813370743204	2.1096434901231764	1.387226204137734	2.3723786644212717	5.300584240005398	3.9608035606703664	2.0410996540338364	2.424347677602901	2.616258316433811	2.40588422689689	3.394698257331063	4.161476755107772	1.4533389780333317	0.8810171807426087	-0.03159510380145412	0.9429935867032531	2.2294357556508557	1.2855010545522274	-0.013027340230262252	-0.32722052962284287	-0.8020001134827506	-3.8011632976437073	-6.414334831317127	-9.377820703984664	-8.847375034741527	-8.709820096540765	0.468	5.597977255417632	0.2907696970637027	0.17930971914936344	0.19278834202967515	0.3371322417572584	0.7031293742757287	0.7642153478412963	9.587449376984121E-4	0.8369589297506271	9.587449376984122E-4	0.8369589297506274	0.5656387970813703	0.449730791243963	1.6004878537560707	0.23781826889034333	1.2271699325885281	0.8610303628089551	0.6864603021690392	0.9638390423217801	1.2865199943597712	0.5908968682893289	0.23675442037748856	0.6509565433372645	0.4967596505111772	1.1734482675497748	0.2146754312818605	1.0	1.0	1.0	0.0	1.0	1.0	0.0	1.0	0.0	1.0	0.0	1.0	1.0	1.0	1.0	11.0	-55048.072448455176	0.0	0.0	83.0	-1218.7885390459498
529280000	-56724.33333718314	-1289.1969465233087	-55435.136390659834	0.4168857701380985	2020.9228402572592	48.66968447786019	0.23492999353329178	1.0966754660078428	1.2715924038393505	2.3793312286597565	5.028466800708981	4.168344030773118	1.7389005776129702	2.3593780947088563	3.27048707172384	2.6075321421547804	2.925322887330095	3.4027551106484992	1.6248363890510715	0.9133761196055806	0.09153135920900794	1.4466033652466166	3.3423081076962893	1.5919815328929836	-0.014884715164239115	-0.15270381830058832	-0.9497681017934498	-4.11821528017211	-6.730839601701347	-4.8236137704991275	-5.927057797492835	-9.484557826908357	0.468	5.44226235197657	0.289200524268983	0.1806410161417736	0.18987729975383338	0.3402811598354097	0.9965848515178313	0.7770538404649723	9.315474974174484E-4	0.9104129784961803	9.31547497417449E-4	0.91041297849618	0.9502857642004766	1.0645152919270209	0.8456649238076511	0.6702499893031847	1.3622010239036426	0.22253946346745093	1.2974335277103937	0.9941828917158456	2.507179563146676	0.5201289302424288	1.1237461207750692	0.5127025282177223	0.4050602624526242	1.1645154233548687	0.24896039575022103	1.0	0.0	1.0	0.0	1.0	1.0	0.0	1.0	0.0	1.0	0.0	1.0	1.0	1.0	1.0	10.0	-55044.32997765059	0.0	0.0	88.0	-1225.6530969973155
529290000	-56753.8392797773	-1302.2137947588756	-55451.62548501842	0.42044793971784855	2020.9192780876795	48.83347414515468	0.19227995644558823	0.6180818031887618	0.22567017563860103	1.9630810144282258	6.444409663587307	6.563772668185033	1.805415352815998	2.186079573948507	2.6127100667965455	2.9459785088456902	2.8421395182020417	3.8289751215501395	1.4473721948524287	0.7138416205855167	-0.015536817732712434	0.8970356713384938	3.622272215417521	1.467237426656463	-0.40306381421742177	-0.24840794319177573	-1.1337386348620988	-4.255217213391114	-4.638724304228795	-4.3824087552154225	-1.6382334007727701	-1.465219662673892	0.468	5.196148718558865	0.2982285899665425	0.18132822773524823	0.18958095481040196	0.3308622274878071	0.7098840378518472	0.754316996739047	9.452871439328912E-4	0.9784122112131388	9.452871439328925E-4	0.9784122112131397	0.8136830593983735	0.3683237561922415	2.862531629745308	2.8817893257416025	1.78518290224621	1.2590049870862068	1.4485289146909643	1.1984076930732352	0.580088040953131	0.7749955497309898	1.2941913789610193	0.8408288185909679	1.0761126780316344	3.0581953224310534	0.36002316868316814	1.0	1.0	1.0	0.0	1.0	1.0	0.0	1.0	0.0	1.0	0.0	1.0	1.0	1.0	1.0	11.0	-55052.311630391974	0.0	0.0	89.0	-1227.1347913142122
529300000	-56780.334091263154	-1312.089673539666	-55468.24441772349	0.41623552347099574	2020.9234905039264	49.4692770700978	0.26458050522764937	0.35785232796409705	2.1804993414193627	1.977838245895744	4.268431041019905	6.651947417698754	2.2405820706709925	2.128528349874698	3.1474034032911966	2.6693535139750426	3.5539753482598067	3.1433257093678573	1.416450274592363	0.614620224423987	0.026708958412591396	1.1619829154729828	3.062197097996051	1.3584089061882452	-0.1136773688399826	0.037657752304522285	-1.0521047895698774	-4.023588363388064	-10.448196789162507	-11.89546485247965	-15.803350059867437	-16.38796530274326	0.468	4.937054238365523	0.29038069350553125	0.18123705671632542	0.18962384231652457	0.3387584074616185	0.5438452023472843	0.7014522856224816	9.353969173938492E-4	0.7979850475162752	9.353969173938513E-4	0.7979850475162767	0.4006721890122741	0.20439652876162545	0.5645314344821492	2.133689713040012	0.5156448223392683	0.5227063207319884	0.616455720329442	0.1556413577775729	1.3320165525359282	0.6426913222017796	2.1005666733269086	0.5230633663420481	0.2319158508259243	0.9248890290124602	0.21543760951157734	1.0	1.0	1.0	0.0	1.0	1.0	0.0	1.0	0.0	1.0	0.0	1.0	1.0	1.0	1.0	11.0	-55058.36558361722	0.0	0.0	92.0	-1255.0248041972468
529310000	-56738.8452803658	-1301.6597538516871	-55437.18552651411	0.427236250634222	2020.912489776763	49.742585286981026	0.4059093574433112	-0.17814851440335877	1.0375552501094796	2.427049642112245	5.221279013176177	4.395511549186322	2.081002388952099	2.658500968740023	2.7621485512177646	2.8240030379971452	4.095028772323143	3.829270225450984	1.6735018408225089	0.47420556779842077	0.422755168527299	1.2611902164086999	2.289969548100506	1.3448811263995268	-0.0967913398666958	-0.3013500008230827	-1.4916931317145943	-4.115060090667011	-4.505524268157835	-2.608082507883941	-1.1629656487624738	-0.4227573543689491	0.468	5.173447804323284	0.2880666079631118	0.18230588938125333	0.19071984650884996	0.3389076561467847	0.6127726649296422	0.7071052702434529	9.196161473730481E-4	0.856217454992072	9.196161473730483E-4	0.856217454992074	0.2684366890780718	0.3401020248160834	0.8596793259246924	0.8937735678578524	0.9478769244307985	1.1162999031892442	1.9049125832694702	0.3860298623723194	1.067875973979434	0.6784256838521007	0.5635583492774223	0.17915321834902825	0.29261634233492817	0.8060086010032738	0.22954393753591998	1.0	1.0	1.0	0.0	1.0	1.0	0.0	1.0	0.0	1.0	0.0	1.0	1.0	1.0	1.0	11.0	-55036.57870016847	0.0	0.0	88.0	-1241.3668349549964
529320000	-56734.649227408394	-1298.5282944872336	-55436.12093292116	0.41726069431882157	2020.9224653330784	49.134270751116155	0.480108108562193	0.06966413323992482	1.1344052675426688	2.31005478891877	4.326443036403357	3.717538725026737	1.8639048432644154	2.550461734033919	3.533458284545547	3.2043850788708297	3.2744080055617455	4.1291290053392204	1.5159824543237805	0.6779504631554127	0.16949235590435302	0.7737406010790221	2.396224411267297	1.5652555145880724	-0.11196191500980548	-0.688655981483139	-1.7236253206864527	-4.3735044570741435	-6.1082267061791775	-6.097363610784396	-3.337425813888119	-5.11156132237752	0.468	5.638788048494341	0.28798431145203096	0.17581348920540368	0.19786639994897842	0.3383357993935866	0.7792232603733424	0.7601531621813719	9.840965235164579E-4	0.9760535533466991	9.840965235164603E-4	0.9760535533467012	0.5531195624169815	0.3508270954776109	0.8044394358579335	0.7125054473513325	1.2963614633565081	1.3080725574486343	0.13856103329030164	0.8600701377892209	0.7088564548962114	0.7688194266471757	0.9883210963448873	0.2877160302079751	0.5317175996630664	1.3584627428760478	0.6903916701002818	1.0	1.0	1.0	0.0	1.0	1.0	0.0	1.0	1.0	1.0	0.0	1.0	1.0	1.0	1.0	12.0	-55049.30385698518	0.0	0.0	89.0	-1229.0354786388534
529330000	-56744.33730626144	-1296.1662253086463	-55448.171080952794	0.4163033643492765	2020.923422663048	48.88300003900929	0.6846231977487064	0.08354397956150716	1.5837323159129544	4.350392567412728	4.045786813732597	3.947129532950164	1.4320866371018475	2.546174545721489	3.241044639726976	3.7939361483113894	3.3645708138272683	3.2516868183099157	1.3522549620280253	0.7949750063615123	0.18010311846247212	0.6725634200475576	2.200114253664509	1.3528621735147282	-0.13609195992489287	0.09528176486259521	-1.6583117200948083	-4.477644324462962	-8.484794959334595	-7.080333525525182	-7.6878071049853105	-8.407995110665224	0.468	5.124318078228527	0.2929049065037539	0.1784377430688308	0.1894153129778452	0.3392420374495698	0.6125103890009277	0.7302793249868136	9.299736097660187E-4	0.888029561170029	9.299736097660196E-4	0.8880295611700304	0.6890856069029911	0.34587735383778595	1.0584747437966036	0.06826181838950818	2.5351384167124524	0.8966557923509069	0.45122166599736613	0.7390292854117024	0.25240577251093027	1.2428537695222048	0.05659410918543261	0.4785886167004758	1.0490068107492656	0.838576351497125	0.28949839389510845	1.0	0.0	1.0	0.0	1.0	1.0	0.0	1.0	1.0	1.0	0.0	1.0	1.0	1.0	1.0	11.0	-55062.31345392489	0.0	0.0	89.0	-1234.061767986301
529340000	-56749.87208665673	-1291.7127098659323	-55458.1593767908	0.42780000888741165	2020.9119260185098	49.01320915332571	0.24533325665200534	0.47285580749509376	1.6031050101664104	2.5545546974614046	3.8397198642153603	5.326363952830523	1.9503491487499112	2.975491624994696	2.954092957242713	3.133012139747268	3.2638715402383482	4.20255444761148	1.3578119963280253	0.9934170316147762	-0.16125677558926507	1.5881420816040803	3.6738930902174745	1.306288384244301	-0.196695926975605	-0.20607053013949228	-1.2104459907717693	-3.9013309828574574	-3.103766320355917	-2.597444272141195	0.817890900079262	4.201698172473361	0.468	4.604404768561935	0.2906889177723243	0.18313990277016842	0.1861554690475674	0.34001571040993955	0.9593783225246058	0.7515793842432362	8.903240461099293E-4	0.7822532493251241	8.903240461099289E-4	0.7822532493251243	0.9884751583145934	0.4651627852638452	1.089049087126814	0.014955579850644884	1.8189909385644498	1.6111238551205975	3.219175748692545	1.932540320062823	0.6220231390696401	2.3763186149128255	0.15131097869332077	0.7447172823232369	0.89492164920845	1.373289950847277	0.8195104839941465	1.0	1.0	1.0	0.0	1.0	1.0	0.0	1.0	0.0	1.0	0.0	1.0	1.0	1.0	1.0	11.0	-55069.31634561107	0.0	0.0	88.0	-1228.0901651612967
529350000	-56732.64194327335	-1280.3910676764028	-55452.25087559695	0.4310517537448054	2020.9086742736524	49.64314269545037	0.5268101157805539	2.186058191127884	0.9806548717735224	3.5750866126293532	4.177845991546061	4.82572515068892	1.7950966096793886	2.6161971043746783	2.9882614319592196	3.065563153930126	3.768698017771878	3.6519473904096316	1.4285814988731966	0.5375055089507694	0.147201166062683	0.8962465144922358	2.2025425844466415	1.9691052867225858	-0.19484142329351706	-0.9602952037934376	-1.1492706347953672	-4.083967903046052	-4.533456220840903	-4.864089357056192	-5.087903391816125	-3.786616094595634	0.468	5.222915908411062	0.29489195438771026	0.17907565089469452	0.19255505723378166	0.33347733748381325	0.6931412754698922	0.7387983689197098	9.53241854854429E-4	0.7830676368154436	9.532418548544316E-4	0.783067636815444	1.04151331075356	0.5453403801352623	1.5899936598778188	0.14742863212845586	0.9160351498028658	0.6446291364712541	1.261581345526009	0.5759274911532177	0.634121062883114	0.8162531184040445	2.354310711435852	0.44964450118618327	0.8162625108024423	1.8344911276440732	0.9015958587159407	1.0	1.0	1.0	0.0	1.0	1.0	0.0	1.0	1.0	1.0	0.0	1.0	1.0	1.0	1.0	12.0	-55048.45299087782	0.0	0.0	84.0	-1217.1163014292338
529360000	-56706.489333039906	-1266.7950504711246	-55439.69428256878	0.41635508001204635	2020.9233709473854	49.34585968728803	0.4036214079656428	1.864343587070891	0.9249178701444744	3.049062800703652	3.970542454973271	4.516409933487987	1.4904169184629743	3.0760057805981558	3.0512600338373908	3.4409203745961534	3.332396069796498	3.659975575432212	1.5073077477830759	0.8265284397966819	0.0997026368038439	0.4862561563692027	3.058697644225199	3.0264463784842377	-0.050094517478488615	-1.0328491503571633	-1.1459752381431156	-3.957482932778768	-6.65011965819981	-6.588612687564752	-7.163945420127328	-6.648517080150992	0.468	5.027162870491485	0.2897196180914171	0.1810557894261935	0.19155627831341152	0.33766831416897763	0.4454702659551287	0.7487642905043964	9.670282628493881E-4	0.8863087896704498	9.670282628493883E-4	0.8863087896704511	1.9963684099051051	1.0619084835234889	1.1598742743748853	0.2868601385168633	2.5312754654572553	0.8020715678681377	1.6655946285738124	0.9770447071368634	0.07361800345427699	1.100396403546535	4.623340823833707	2.012988788020464	1.473309876721855	2.84221163909494	1.0459543083100986	1.0	1.0	1.0	1.0	1.0	1.0	0.0	1.0	1.0	1.0	0.0	1.0	1.0	1.0	1.0	13.0	-55049.19800186536	0.0	0.0	86.0	-1187.8392438618712
529370000	-56708.247862497476	-1250.6479086903173	-55457.599953807156	0.41627890689474706	2020.9234471205025	48.13595466536385	0.18652771717497807	2.9437911194289215	1.0991719639952278	3.1412007020710093	4.079822079207774	3.584965193931486	1.5947522399998046	3.1980808094607083	3.7372801182534983	2.9604644098155957	3.3481683547343675	3.3266132440992418	1.5127984918210053	0.9365043373195001	0.06825718405223266	1.0414954471373332	1.962664545523609	2.1992413274190863	-0.4159275473499307	-0.9761771429428778	-1.8812092583044038	-4.2078154387941265	-9.526925825458859	-12.949871804598413	-10.987177254269561	-15.265636494442337	0.468	5.289032238643469	0.288824865537762	0.1782682798341186	0.19670406093101628	0.3362027936971029	0.5480003304706961	0.7322541724214479	9.797824685045338E-4	0.9310289300956565	9.797824685045331E-4	0.9310289300956571	0.514822810170126	0.22570059176311372	0.6384629969565033	0.6969475741304729	1.4482710903345992	1.0090462387717127	1.056434286370288	0.9012464090393026	0.09419461678182116	0.524826811978361	0.2102925869492143	0.864334646694367	0.5510960417997387	1.5578698581240173	0.3415936835759917	1.0	1.0	1.0	0.0	1.0	1.0	0.0	1.0	1.0	1.0	0.0	1.0	1.0	1.0	1.0	12.0	-55091.75346852851	0.0	0.0	81.0	-1186.5331076994948
529380000	-56702.00478491829	-1251.777579955861	-55450.22720496243	0.41677003438998006	2020.9229559930072	48.620305550127235	0.16023091578239082	5.667125696956603	0.8710908881586977	3.358821300650746	5.577356810848568	5.559785278380301	1.4982978971889764	3.7129017432537696	3.252281933793436	2.454403776191554	3.290371444007782	3.372352006338328	1.1183084282844518	0.8375710106394662	0.2435636137773614	1.1157811314902137	3.604684827215833	2.0113716549621974	-0.11837882051717208	-1.165287360308318	-1.6939381367462771	-4.526707582780032	-7.947048717803143	-9.78790612396854	-8.580974010423564	-5.192719824967121	0.468	4.912903252997746	0.2897423899047628	0.18007050907776329	0.19094117709334224	0.33924592392413155	0.5200342167737406	0.7289993900615382	9.458074041936192E-4	1.0115545869007785	9.458074041936171E-4	1.0115545869007798	0.2107889274130594	0.2895757170804028	0.4245735758112947	0.3320917287482938	0.726402560523108	0.34382958777771283	0.45779140631766096	0.46128589212666665	1.0596629499151629	0.1889580682891364	1.3948409117735205	0.38719754592252537	0.41120985385849695	0.3529645956654372	0.622499255270154	1.0	0.0	1.0	0.0	1.0	1.0	0.0	1.0	0.0	1.0	0.0	1.0	1.0	1.0	1.0	10.0	-55081.161306038455	0.0	0.0	82.0	-1191.01357044173
529390000	-56736.05238769782	-1290.2220075372163	-55445.8303801606	0.41622968081496886	2020.9234963465824	48.981911468006274	0.27773235913569094	-0.22157702308158533	1.2496469231239096	5.657483356538848	5.533072444642877	3.059204733187557	1.6457722774743646	3.5551299756703707	2.7527283423842475	3.088015038194401	3.5499263204365894	4.170767554789079	1.2712004478550512	1.132935204376978	0.20907617546049695	0.784436895006381	2.4392213004797854	1.5362833381491874	-0.07190572415271904	-0.7423005923169546	-1.8571819250874781	-4.5667136862321325	-9.509745206575554	-9.136483627049751	-6.891837065199394	-11.106864826096052	0.468	5.459913919510432	0.2876589571771715	0.18200177555973798	0.19174233859499212	0.3385969286680984	0.6005867150429642	0.7019973213832451	9.372178574320646E-4	0.9663020991478575	9.37217857432064E-4	0.9663020991478559	1.1744996743986396	0.41179726657408633	1.3763546003197662	0.31292909914668476	2.3374137640716177	2.0814358041078975	0.3999849229214374	1.045603119910586	0.6158476420991099	0.17580036757176074	0.9403390829318691	1.3762698570582397	1.3779876074394157	1.6186854963743826	0.6518324999074535	1.0	1.0	1.0	1.0	1.0	1.0	0.0	1.0	0.0	1.0	0.0	1.0	1.0	1.0	1.0	12.0	-55071.28755298689	0.0	0.0	81.0	-1217.7717149458167
529400000	-56751.81649092524	-1297.1516916307328	-55454.66479929451	0.42504630396487175	2020.9146797234325	50.176003261457886	0.2054762277552984	1.532669103399951	0.7117785760337184	3.148169359885091	4.023419142847189	3.017599629939494	1.9557015498080705	4.024352844207638	3.351993844442091	2.4110870178665964	3.3593528672855	3.776954664366367	1.3357823569867417	1.122490336785567	0.13693573182222318	0.8412354876359864	4.034475881382268	1.7780411052024236	0.026975896906342334	-0.7588313736172307	-1.6491734115197039	-4.283048495221072	-4.295796190825836	-4.755703404721623	-3.1583288868261596	-2.5494962145646083	0.468	5.532067938128823	0.29258165266359876	0.17699419555094625	0.1905661093011449	0.33985804248431	0.4756402818586889	0.6991920487142725	8.465116775377606E-4	0.7903108569279755	8.465116775377591E-4	0.7903108569279751	0.640359170763743	2.1159459955290743	1.0280140013901506	0.3282458754341076	2.20970608030946	1.2530320714387755	0.03839052813117738	1.8761550550507138	1.7880988666649014	0.6603658792819034	0.2130975489162224	0.6070370125405952	1.324066442334537	1.6419873972528467	0.5368653596568681	1.0	0.0	1.0	0.0	1.0	1.0	0.0	1.0	0.0	1.0	1.0	1.0	1.0	1.0	1.0	11.0	-55063.790799615555	0.0	0.0	91.0	-1234.970434811022
529410000	-56753.09955921866	-1296.3059319307279	-55456.79362728793	0.41792233224798675	2020.9218036951493	50.73474585712603	0.48928856229311374	3.6126148933275104	1.3747469254928357	2.955862873179155	4.3406979508149455	4.217370834600093	1.8230680585072747	3.326165363344684	5.152670651519374	2.2502352528631806	3.8117562504159546	4.075680983208488	1.2415912123513884	1.5025446269807203	-0.05627156340160455	1.4102507021418662	3.131838310078294	0.8927447170216278	0.09857138770253754	-0.7624977020920298	-2.0335751479493167	-4.964820279760982	-4.795620381955806	-1.5393722958371323	-3.334849045647101	-2.76034802598351	0.468	5.041546838667733	0.29347293360132953	0.17787184370835885	0.19443371283495012	0.3342215098553614	0.4703055982602193	0.7264129828651958	8.367364663974137E-4	0.8195185441494017	8.367364663974165E-4	0.8195185441494037	0.4920154828376151	0.4127895523280975	1.4689038189768389	0.041276566627983964	2.146399482908738	2.1936541521754633	0.2708224495489859	1.7302291577917392	1.2393152700990064	0.5103991048772099	1.2477052391964956	0.26151181842008164	0.5330664519322609	1.6776958293302378	0.37968242075844116	1.0	1.0	1.0	0.0	1.0	1.0	0.0	1.0	0.0	1.0	0.0	1.0	1.0	1.0	1.0	11.0	-55073.01030795759	0.0	0.0	86.0	-1233.1204874028028
529420000	-56686.45901570831	-1279.7302993112817	-55406.728716397025	0.4162322811709385	2020.9234937462263	50.393625927198826	0.36604052590882497	3.84291102001261	1.3765386898208976	3.336334775953495	3.8646475417150596	4.231746076320577	2.1183202979726112	2.509533052127991	3.975924947445468	2.373933605334127	4.893410818917526	4.282677085939904	1.0910648673286534	1.2085884961782485	0.24997452792512026	1.294160344289474	3.5140699300578047	1.1573446275785262	0.1470696299785132	-1.1922780968256375	-1.863940488490123	-4.452613639705887	-10.437716434284459	-11.292585882248861	-12.610849696628744	-11.183704055946404	0.468	5.324888309772879	0.29510632016088006	0.17937451575671423	0.19112940475481793	0.3343897593275877	2.2621469756391455	0.8084889000729695	9.59340502571927E-4	0.9234493232882958	9.593405025719305E-4	0.9234493232882964	0.5201757147994021	0.108903879114698	0.5028184965331582	0.006227267761887447	1.0132054153089944	1.2234944131794472	1.660458430188538	0.6633422891926887	0.015655354494482698	0.47130220766316866	0.310671211760729	0.11332809209159102	0.5295328163862131	1.1700086500302393	1.5706790970576112	1.0	0.0	1.0	0.0	1.0	1.0	0.0	1.0	0.0	1.0	0.0	1.0	1.0	1.0	0.0	9.0	-55032.525321640074	0.0	0.0	88.0	-1217.0128807998312
529430000	-56750.386756547654	-1327.301145412505	-55423.085611135146	0.41864441685775416	2020.9210816105397	50.39578297470493	0.2992394887799866	-0.08087481383004846	1.5669071033173676	3.6871369472782285	3.6065000152487974	4.499796603006356	2.2259848383441487	2.2753840779997767	3.5886654021616513	2.143266817351823	4.3899958796055305	3.6004424174122973	1.2130259758071438	1.2565129388919822	0.36181900206083734	1.0719623710105721	2.9973445361676485	1.142663315360582	-0.023405737285311534	-0.8766289876818333	-2.1232599893359043	-4.461710741707694	-5.249040594741155	-5.215167959728105	-4.365198988934145	-1.1194658528649635	0.468	5.237710217025091	0.28807672491437136	0.1820362209134299	0.19218669599082241	0.3377003581813762	1.4741259213985172	0.8038490530476866	9.441929265098647E-4	0.8071135598641345	9.441929265098615E-4	0.8071135598641332	0.3092221680442867	0.14347641435878086	0.5163080239972988	0.20462054492357917	2.8121163702506387	1.5465128773461947	1.3618599332159447	2.0852090281661155	0.2145333410702832	0.8342635152927809	0.52911654645337	0.7437014736479053	0.6241164928448806	2.622557620464617	0.6626633981675852	1.0	0.0	1.0	0.0	1.0	1.0	0.0	1.0	0.0	1.0	1.0	1.0	1.0	1.0	1.0	11.0	-55042.453835084736	0.0	0.0	86.0	-1262.8481473697402
529440000	-56757.95465694377	-1319.0120177917236	-55438.94263915205	0.4277414957944203	2020.911984531603	50.55367422361779	0.4438603929799191	1.856285062724599	1.590110681939164	2.9059352847289834	3.2372005045881878	4.1228417894469755	2.355532440454896	2.3435496334808614	3.706328025616993	2.5754331484499757	5.607167347279185	3.4989016999931097	1.4543397480007403	1.0482004785800565	0.2661232102120941	0.9348191299186068	2.7575163172514534	1.3638220868615913	0.2183945809853771	-0.5999940125581875	-2.16963955996511	-4.713183746890662	-2.6867558116697134	-2.198717273304783	-4.443829237625391	-4.333711293096596	0.468	4.981701327795713	0.29100732366435716	0.17889609908345522	0.18963893440377907	0.34045764284840846	0.7522503336566081	0.7767682416788968	8.518440715883476E-4	0.9250447256514253	8.518440715883462E-4	0.9250447256514265	1.106322110223195	0.24652526516200277	1.509664324884071	0.14386067681002052	2.664957013017359	1.9350404446960614	0.6707376853564122	2.0187244852150585	0.7340002222305032	1.141672471756262	0.403467938537436	0.7688939182048911	1.298403478079525	1.4806875722557198	0.5628076483350022	1.0	0.0	1.0	0.0	1.0	1.0	0.0	1.0	0.0	1.0	0.0	1.0	1.0	1.0	1.0	10.0	-55071.33224615448	0.0	0.0	90.0	-1250.2059699471347
529450000	-56768.16921867251	-1327.8459296596295	-55440.323289012886	0.4175585217357506	2020.9221675056615	51.1724126358061	0.3795723722457749	1.1309271496114164	1.9855544716457247	3.347604381784968	3.3427647477593356	4.557957799129085	2.055667162434735	2.2743879600429926	3.61373169194072	2.607601028011665	4.588172321061078	3.0696897507414467	1.460950049302923	1.4164142682867256	0.1934121047373954	1.2054168147539868	2.1879953572719772	0.905050405445302	0.03448231700475605	-1.0186634369120604	-2.155776390130844	-4.341107507160432	-4.325737435922254	-4.145834995164832	-3.391950110668553	-0.8982880640878737	0.468	5.1933848208640665	0.2999259786419141	0.1780495623048887	0.18698755708251732	0.3350369019706797	1.0727560502466817	0.8017590388193678	8.764881920637571E-4	0.6643758148397944	8.764881920637563E-4	0.6643758148397934	1.171633242202488	0.02714158915813887	1.0877037178719282	0.5458849332353777	1.624213464963295	0.9664736452536731	0.992924949586142	1.889554457619625	0.7060004454197656	0.5658653000098701	1.8350556110508467	0.5357381591778815	1.1475860045814281	2.0289900375107512	0.21021778223600568	1.0	0.0	1.0	1.0	1.0	1.0	0.0	1.0	1.0	1.0	0.0	1.0	1.0	1.0	1.0	12.0	-55059.623731014944	0.0	0.0	82.0	-1268.315303425532
529460000	-56775.72425475513	-1337.8303897076535	-55437.893865047474	0.41914591870287865	2020.9205801086944	52.021873360603436	0.24182259489143243	1.9485599893367278	0.949321760664938	3.8000480414706947	3.322342996992845	5.808230508053949	2.0193289665953387	2.3764897950610187	4.1198003519714606	3.2779271697410914	6.116071951846287	3.02838708670163	1.607794247109964	1.4050416380753206	0.3360496294257168	1.1969469989167798	2.981786547066245	0.8498003670698961	-0.016752867603484302	-0.3049538544120961	-2.451534896059627	-5.073658584172265	-4.350461319859411	-5.850565644173814	-6.091529555269259	-6.079845338255993	0.468	5.447325450144786	0.294598069909609	0.17809696490871071	0.19250492482172082	0.3348000403599592	0.8311301505805235	0.7584492258339347	8.412955939823561E-4	0.8060446071479199	8.412955939823542E-4	0.8060446071479186	1.2265104101989737	0.8600817156416475	0.4766119143074602	0.2645550293480659	1.2144507088581884	0.6946079865869678	0.4119584353352898	0.8851930705566066	0.7842385126550566	0.4667549570697563	0.6324828285442449	0.7263341040930664	0.9759687509235616	1.1778693048875701	0.32232243903923424	1.0	0.0	1.0	0.0	1.0	1.0	0.0	1.0	1.0	1.0	0.0	1.0	1.0	1.0	0.0	10.0	-55047.16970784725	0.0	0.0	84.0	-1279.8283829326404
529470000	-56752.51842876135	-1300.3444471996945	-55452.17398156166	0.41720398135699177	2020.9225220460403	50.95116848309994	0.40431327318659543	0.3731383215968926	3.666582215264029	3.8607607776118598	3.1716471428734607	5.20094720553621	2.1218680384948367	2.037753711726238	3.1519388124961356	2.7471850277556897	5.12553493948564	3.70687541370086	1.3116169995685456	1.3645645576988676	0.20012467960750607	0.8108439241874298	2.529804890092449	0.6316342281653298	0.07791635512657719	-0.45317437759994006	-2.319190928495225	-5.434286632455387	-5.1886838088315805	-4.389268247270332	-4.282919468645123	-5.073716614363538	0.468	5.223944266260253	0.2932293975244186	0.17614808706625076	0.19248350484583987	0.33813901056349066	0.6560417146984859	0.7221758930083454	8.907498254574007E-4	0.8105815153335953	8.907498254574017E-4	0.8105815153335972	1.042300289641905	1.0135457012934765	0.43280382257744693	0.27609219805743446	1.885125951428066	1.6245980733083187	0.14149805499542462	2.6269598326838506	0.9414670515659891	0.7652931257447508	2.4962663351443677	0.7006813153641482	0.8859876496362442	1.7174680686127237	0.10847138266795452	1.0	1.0	1.0	1.0	1.0	1.0	0.0	1.0	1.0	1.0	0.0	0.0	1.0	1.0	1.0	12.0	-55051.33912366255	0.0	0.0	88.0	-1232.848278431711
529480000	-56782.7723491352	-1295.9317063940584	-55486.84064274114	0.41625258411413724	2020.9234734432832	50.01893191099022	0.26564838787567624	-0.5942830963513217	2.46308442450467	3.8883273228596815	4.068999369956545	5.13328661322006	2.2288970560995676	2.3638785955584964	3.2953839376813914	2.5076185927314616	3.956341379014122	3.138221354552995	1.3192572223998584	1.876038441508293	0.003635215724229396	1.4269443776445105	2.7914379546902786	0.6596594497062107	-0.07618963957391892	-0.7888957236666897	-2.2383459260660397	-5.081940017979225	-7.707808017405991	-10.50475006305777	-9.982097993065437	-10.22548743035732	0.468	5.145500084452976	0.29032048474944233	0.17967673819982552	0.18730146286346286	0.34270131418726923	0.7035353015785509	0.7555698330810187	9.052228087876804E-4	0.6897229748234585	9.052228087876809E-4	0.6897229748234587	0.6243188571409232	1.4977699154679243	0.6166352035820512	0.2293440763692076	1.7380072370086008	0.8759894924109242	0.2546709346378862	0.7601087322323592	0.23281263987915302	0.5648933615728042	2.26452889656606	0.050118720195786	0.14195365781617791	3.7300617985208624	1.3464468123937041	1.0	0.0	1.0	0.0	1.0	1.0	0.0	1.0	1.0	1.0	0.0	0.0	1.0	1.0	1.0	10.0	-55062.937910193665	0.0	0.0	90.0	-1241.8556287690867
529490000	-56716.10937406764	-1281.1745176952415	-55434.9348563724	0.4162615377344337	2020.9234644896628	48.8417456966357	0.29951239140235053	-0.41351731828557353	1.2766836463750977	3.2319887911808576	5.0796655348388295	4.285729089479979	1.856982693365836	2.3904220578218367	3.023515188539444	2.4168525733377466	3.8085845773044436	3.3844702849600803	1.1777880434239758	1.6294123228265667	0.023319714179832644	1.286584382424948	1.9877323775252993	0.953519939354474	0.2610898168953399	-0.7156920535510269	-1.9001174229442932	-4.733406326002359	-5.6005844576153505	-3.986336432906005	-4.613638046938608	-6.295096203133556	0.468	5.7940849721598084	0.2879394804767192	0.18092670118163948	0.1922208007001964	0.3389130176414448	0.8284035602512141	0.756278922126947	9.303710443513319E-4	0.7835330510156457	9.303710443513315E-4	0.783533051015646	0.47604288068090156	0.3028015471244888	0.8048618033393939	1.1038344757139649	1.7896768654222148	0.8453316892203504	3.8440764819330626	1.1201401077620516	0.3584462091515546	0.39883383590123395	1.4159434828792454	0.08426334410456278	0.2679251376034625	0.7339026029874547	0.6481559822347202	1.0	1.0	1.0	0.0	1.0	1.0	0.0	1.0	1.0	1.0	0.0	1.0	1.0	1.0	1.0	12.0	-55027.747949113145	0.0	0.0	89.0	-1218.9742428267373
529500000	-56774.68918776234	-1299.7888252032324	-55474.90036255911	0.4291956477618027	2020.9105303796355	48.92496807572969	0.3800803223256807	0.37981724521970484	1.339543074398601	3.0443797429014494	3.920921924686582	5.182174842659129	1.8657618506736489	2.55894505581869	2.813295351031454	2.5540105278638676	3.446378658395792	3.8771434801694404	1.1542852576923361	1.743782529277835	-0.030028674998978856	1.4464230011226762	1.8402196220168683	0.8614165666543369	0.010022722655715535	-1.3681038470450446	-2.1623244250962173	-4.595924844616151	-2.1294653742472276	-5.939564287602018	-6.68497365052064	-5.361092155381989	0.468	5.272441288908564	0.296550992081966	0.17590538759742752	0.19071101756303147	0.33683260275757493	0.8597915443547473	0.77103263728564	9.608711191999687E-4	0.9373285108459869	9.608711191999684E-4	0.9373285108459858	0.9420643671163043	0.2780171773472746	1.2231206491299251	0.8940267870356647	2.2029653353564145	2.437135127796419	6.103353493854987	0.5598457455098413	0.44535212828993875	1.640156073827136	0.2851034362616314	0.4307211656439832	0.9697064285924012	2.2167968973377583	1.3084557247900865	1.0	1.0	1.0	0.0	1.0	1.0	0.0	1.0	1.0	1.0	0.0	0.0	1.0	1.0	1.0	11.0	-55063.21793978204	0.0	0.0	100.0	-1224.3163335042937
529510000	-56764.47394197158	-1290.1892962659256	-55474.28464570565	0.41805305993924946	2020.921672967458	48.89382457971781	0.4646911268411884	0.3467314316674822	2.0027411252991887	3.9822609302517913	3.251885725628654	4.316708219474988	2.144503957233903	2.3585906649107415	2.404825150889503	2.9168650355979455	3.970807371632508	3.342560745157488	1.1353121022477974	1.7864506816036305	0.07032928946232855	1.2758433758219618	2.526886547641602	1.0280020148249027	-0.2739052480233758	-1.126009244258982	-1.837333517976317	-3.9248198397751417	-4.527205414635116	-4.205924039486117	-0.5695583910313928	0.13197254758577248	0.468	5.269082406813822	0.2907107459787109	0.18125218198274892	0.19314029383204306	0.3348967782064971	0.3507204729477118	0.6406512551819515	9.459830040541374E-4	0.8825338480195787	9.459830040541388E-4	0.8825338480195799	0.4210435285482706	1.0618716290609558	0.6260144948684139	0.1478032353482446	2.0712637678756614	2.2184193040859044	1.5624929900504436	1.5584004510322722	0.850902260349319	1.0382408283291573	0.3962621465429269	0.7420720100658812	0.09828697700968067	1.4019032838823862	0.8702315209381435	1.0	1.0	1.0	0.0	1.0	1.0	0.0	1.0	1.0	1.0	1.0	0.0	1.0	1.0	1.0	12.0	-55051.67670690564	0.0	0.0	86.0	-1222.8322814061744
529520000	-56756.10443755882	-1244.9448795422359	-55511.15955801658	0.418010735046841	2020.9217152923504	48.47217758111319	0.47578810010528494	1.190116879374734	1.5400158422887222	4.904318356163248	4.539094892422669	5.534755922115582	2.0106490225917346	1.9029296269056952	4.349761105936963	2.4962429629545935	4.207214769095367	3.3060843172015963	1.1670369303397354	1.4134437497818584	-0.13800796717284552	1.0419178870320494	1.8675341973414894	0.40385649552385744	0.21973252331739654	-1.3188386307869926	-1.8040838258187408	-3.7092489740753383	-5.4367719482974985	-7.128656880037807	-5.9750182851452225	-6.381154790996355	0.468	4.986435643152323	0.28592025034004076	0.1808619832178067	0.19432992635566823	0.33888784008648426	0.40433162216103097	0.6628693458002481	9.532562957624013E-4	0.7293580034800691	9.53256295762402E-4	0.7293580034800686	2.7209854266605986	0.8016428514933396	1.567435802978354	0.0028183070789381055	1.8809478624001084	1.6675965042432828	0.45402328271549547	1.0135379504026334	0.3185353676562098	1.220827235599287	0.19525708885937673	0.3478787898321499	0.9666505431242072	1.411653800803259	2.4691703171472166	1.0	1.0	1.0	1.0	1.0	1.0	0.0	1.0	1.0	1.0	0.0	1.0	1.0	1.0	1.0	13.0	-55086.51801179273	0.0	0.0	85.0	-1181.0027348140957
529530000	-56749.49190773464	-1259.1841621320318	-55490.30774560261	0.4187215081870037	2020.9210045192103	48.41954754343889	0.5451484227345506	0.6823394531385998	1.4333791588781357	3.748408845114406	4.8853196361995845	5.812444726733425	2.4111512080776265	2.119761852388444	3.475702304984914	2.8867025830388258	3.7031195872346556	3.3942169254485273	1.012081006080733	1.2372910470870722	0.14098072111799126	1.254756746928411	3.013342726348678	0.11927909376997653	0.04460505811434062	-0.904550273430362	-2.0342725194091735	-4.11103668632718	-5.84302014389179	-5.170732840616642	-5.263052925708033	-4.945136041902965	0.468	5.413463976107102	0.28832613389093215	0.1814303503988165	0.1932750728805296	0.33696844282972166	0.3950013143547149	0.6798134888629352	9.667927631913639E-4	0.8896842804677211	9.667927631913634E-4	0.8896842804677222	1.0556227772173528	0.3187034147030129	0.2512048561166642	0.023299679888459775	1.0741265747977635	0.9064724124410775	3.3415601862023836	0.5312474528455154	1.9639948313224176	1.035521515383994	2.652198571404763	0.271253673321048	0.4222435522198623	1.1823947714110428	0.7753704123399728	1.0	1.0	1.0	1.0	1.0	1.0	0.0	1.0	0.0	1.0	0.0	1.0	1.0	1.0	1.0	12.0	-55082.46320486608	0.0	0.0	93.0	-1190.8636921108584
529540000	-56764.769908966846	-1285.5410055626667	-55479.22890340418	0.4181160912539884	2020.9216099361433	48.5653949086977	0.9127689353987672	0.5752767431602678	1.9321366486158003	3.5266534726899024	3.972505057096868	4.691669423122535	2.183775385502526	1.9761316267368836	3.0327814197183445	2.639373725332524	4.166560429953339	4.062154522290532	1.3744819176899348	1.1060610283457235	-0.013024515577225101	0.7058123746397018	2.308515983723199	0.41811924262542066	0.056295658074037525	-0.9442975988999829	-2.217615580561009	-4.586177329042176	-4.642331024488544	-4.159237863204737	-4.190087081980977	-4.78690114814651	0.468	4.979228945190294	0.29323318869613046	0.18033659879489258	0.18810107976013193	0.3383291327488448	0.8938168229695648	0.7897600435068552	9.354192182474666E-4	1.0638663352632334	9.354192182474647E-4	1.063866335263232	1.0074448383573678	1.0133393210190635	1.3321436886112714	0.7501738693151349	1.2708210612333313	2.987740920609941	0.4207566148023926	2.0429490035731206	0.06592713947778363	0.6338000033268368	0.3420915437592602	1.0089239725234485	1.6336504036526227	1.791594338740634	1.0971498607572896	1.0	0.0	1.0	0.0	1.0	1.0	0.0	1.0	0.0	1.0	0.0	1.0	1.0	1.0	1.0	10.0	-55084.26483474094	0.0	0.0	94.0	-1210.0263989217437
529550000	-56764.162730097305	-1296.594246969066	-55467.56848312824	0.4175216037017259	2020.9222044236956	48.664566844546975	0.30545317535339245	1.629947488099833	0.9170826675064091	3.5519482104651114	3.670488863865549	5.12502915599858	1.975495586633444	2.9078220917130215	3.180801056225222	2.60304968417308	3.9262531805730942	4.0264609059974115	1.6461116796694988	1.0925917266079974	0.05861628813843417	1.13391883640333	3.267961648155434	0.6925743504526416	0.1690850760332023	-0.5198229324147399	-1.5995704257514638	-4.202435121008955	-6.918360927658717	-7.656554922399238	-8.611952460373393	-7.019467092873097	0.468	5.459442162379276	0.29193280821059037	0.1795433404732532	0.19517439077224844	0.3333494605439078	0.8409690095348655	0.7512360505639961	9.65345622528027E-4	1.0244232837974645	9.65345622528025E-4	1.024423283797465	0.9947176337267808	1.5294324545038294	0.934430632883089	0.5991861856775554	1.7829177551356636	1.2265024384320142	0.15682945995439151	1.090360430658786	0.0030939839038746685	1.1565904616303284	3.7289810168182704	0.1573472228085326	1.0825835938085504	1.2785003045577916	0.936296171332964	1.0	0.0	1.0	0.0	1.0	1.0	0.0	1.0	1.0	1.0	0.0	1.0	1.0	1.0	1.0	11.0	-55067.44757432538	0.0	0.0	90.0	-1222.5654319989412
529560000	-56710.29134178381	-1261.3866617593064	-55448.904680024505	0.42362911885456933	2020.9160969085428	48.95160447974022	0.7620313826070491	2.433419309363133	1.7753604000560042	3.323841314101176	4.4142470330693495	4.879515883321828	1.5766542932077365	2.385819213157514	3.649587999297222	2.838272275013813	3.2889898581694035	3.3455782870859654	1.3174237847455514	0.7819865915507517	-0.28290784382595907	1.489742157242025	1.9872307633515964	0.39156595133084243	-0.26485201025485483	-1.1258383953757092	-1.3493747511280911	-4.187654576817522	-5.789500809421593	-7.892106210384841	-9.508269431406873	-8.901673039384526	0.468	5.757358852432437	0.2882225589700634	0.17740189681381802	0.19381343107359433	0.34056211314252405	0.6603144929842203	0.7363487852275439	9.493837755010198E-4	0.8504201321270867	9.493837755010201E-4	0.8504201321270844	1.0613374575348726	0.35926249362625634	0.5236720135415037	0.5363016491310185	0.8422666513296558	1.7517646087696659	0.19741910188115688	0.5251434553710526	0.03834456137829365	1.620525060880873	0.4162796854427287	0.30712891238664347	0.803780501840823	1.3755554059025377	0.4328473956898189	1.0	1.0	1.0	0.0	1.0	1.0	0.0	1.0	1.0	1.0	0.0	1.0	1.0	1.0	1.0	12.0	-55047.573074805485	0.0	0.0	86.0	-1198.6010945076616
529570000	-56729.55144140806	-1280.1013027814656	-55449.4501386266	0.4197117956251771	2020.920014231772	47.89448127825662	0.5104286275979694	1.6506692154501637	1.891798328817014	3.5865610299032085	4.488913368140704	5.686983224606315	1.9003212888026608	2.5310488243128333	3.2046787404564165	2.829419635129578	3.9233595685340257	3.0377360560527893	1.3330255210258604	0.8196553468888071	-0.10570365878045096	0.8635911620144486	2.466002582439719	0.3714746921118808	-0.006572351907951218	-0.7873192078533761	-1.482028260489788	-4.189626042471997	-6.029521667960168	-5.569686247226755	-2.3466348617788784	-3.211485108295608	0.468	5.248834905030138	0.28761090156884006	0.17480490479669453	0.19889946670441455	0.33868472693005075	0.5954516578841915	0.7129000035970098	9.112833526559135E-4	1.0505282784545005	9.112833526559134E-4	1.0505282784544996	0.6358289026763082	0.9280294806332947	0.5426251157618474	1.277539577910401	0.8312385293399965	1.2684488283969275	0.0756727779683583	0.6861183716976895	0.17374579966623294	0.4894182790692953	0.7966529710648145	0.9425035680574425	0.9960890797857508	1.8377612058147688	1.3386674128660299	1.0	1.0	1.0	0.0	1.0	1.0	0.0	1.0	0.0	1.0	0.0	1.0	1.0	1.0	1.0	11.0	-55051.400173715316	0.0	0.0	92.0	-1209.462260756248
529580000	-56750.48438604215	-1278.0266696078947	-55472.457716434255	0.41623516357515816	2020.923490863822	48.65994091099671	0.4902667942451664	2.1164461241249177	1.6504276856734408	3.3851477637738787	3.4323763522700097	4.3054534445893085	2.214412573323159	2.4965467919055118	3.4635899998492894	2.7343201340025223	3.6985539949459607	3.1039855448868297	1.489010940191909	0.9219654840988488	0.01441875982987198	1.1842428623736498	1.9837649534205792	0.26290854059399066	-0.15173796610139617	-0.537518161917512	-1.616454060526602	-4.8814383704743225	-6.367000748385488	-7.251786000659838	-8.22792413959278	-8.684439974438321	0.468	5.0474760644330345	0.29488601747434734	0.18107335722899645	0.19289502572567546	0.3311455995709807	0.5378051729739981	0.7135498828903353	9.486468570249206E-4	0.7843265789284877	9.486468570249219E-4	0.7843265789284882	0.4797394080990853	0.5097376506451969	0.5744579083268507	0.4666004215384308	0.5696290023391697	0.7431308437720319	0.0028768694913925237	0.43377538606063504	0.10616546551977947	1.300084437209971	1.702256532690418	0.23431577267555734	0.3983320709518443	1.1256271718871993	1.0135968248427292	1.0	1.0	1.0	0.0	1.0	1.0	0.0	1.0	1.0	1.0	0.0	1.0	1.0	1.0	1.0	12.0	-55056.78047854543	0.0	0.0	88.0	-1220.749155526684
529590000	-56767.97279008642	-1312.9941100999677	-55454.97867998645	0.4164585742685508	2020.9232674531288	48.23745264112041	0.4655193567312348	0.6239219173184624	1.1654032712896814	3.705281201724802	5.570206144179313	3.6202596376498684	1.9765199627211174	2.249375450626252	2.899326887607974	2.7105758472472092	3.1000761109514863	2.8708858164494506	1.992673450656209	1.0309781918238372	0.13106697252578148	0.581378542370078	2.2821045056609717	0.3680106793138334	0.2497750568427125	-0.5089049526047221	-1.260706957268595	-4.819528518229354	-7.251640086333338	-7.759253253011365	-6.992100385437003	-8.38101045979557	0.468	4.990621947807608	0.2933563473372752	0.17728616776446662	0.19198458230358373	0.33737290259467434	1.4659991976690925	0.8147187105297371	9.348123118997867E-4	0.9319774426359665	9.348123118997861E-4	0.9319774426359676	0.6937303200843993	0.08256279083460119	1.6198783175802505	0.6376979622414678	1.3490351761146806	0.9424749104517356	0.007357276394136548	0.44435496999633184	0.412967500731551	0.6719058812243178	1.3435335230123182	0.5134256499980792	0.40041273218540807	1.291551783394652	0.5740944162915893	1.0	0.0	1.0	0.0	1.0	1.0	0.0	1.0	1.0	1.0	0.0	1.0	1.0	1.0	1.0	11.0	-55047.84197423909	0.0	0.0	91.0	-1248.0339816051214
529600000	-56751.05034651498	-1290.8335377576475	-55460.21680875734	0.4184291930233505	2020.921296834374	48.395914006679554	0.5265323386024523	0.7082325909431235	1.8338409139123435	2.660247918654331	5.543326162943722	6.0577679821371895	2.2180163622708498	2.490048165568065	2.9791891384943305	3.0173352927401145	2.830253155381737	2.930335507022959	1.5778157409681748	0.867603895798987	0.052900222967201094	1.002510535018394	2.287248729071325	0.19849014036431062	0.29136430544582836	-1.2078370705703305	-1.0446757974906808	-4.462178762471484	-5.947594947328278	-5.4575123769285145	-4.7468951181344305	-4.13141389203364	0.468	5.318409702438133	0.2898434356198877	0.1807489587122457	0.19009594151652032	0.3393116641513462	0.8415035655064903	0.7879340143415687	9.438776869124644E-4	0.9552819824081661	9.438776869124642E-4	0.9552819824081673	0.8014873202443511	0.13617362393259558	0.7532109449993445	1.7938583562875714	0.9500469756893903	0.45802937506336716	2.4535423279392874	0.5323759384032487	0.19241583434391352	0.6770725006190675	0.07603946417436343	0.44849413330599613	0.5059566366458007	1.4805598889067824	0.550319718518934	1.0	0.0	1.0	0.0	1.0	1.0	0.0	1.0	1.0	1.0	0.0	1.0	1.0	1.0	1.0	11.0	-55051.87935045244	0.0	0.0	95.0	-1224.7988234504026
529610000	-56794.864918553496	-1328.5756808190151	-55466.28923773448	0.41637938902293986	2020.9233466383744	48.37937171967486	0.28524898433003154	1.185511023745851	1.6275552670313065	2.5005292779704624	3.929428001640963	5.640599643587854	1.6377808128687983	2.026652045953093	2.8943027401156605	3.4096900386872697	2.947064529574837	2.912161845212897	1.8048083311677972	0.8588961733464193	0.2800289291703004	1.2659253124172793	3.159560548892415	0.10650748285861841	0.1781708427672818	-0.932827688987025	-1.2940587597270323	-4.286217410653413	-6.003387587219734	-3.5974618386502804	-0.3124920165250833	0.3345174267687758	0.468	5.18145796950013	0.29165886607486274	0.17971191736214226	0.19204350113506638	0.3365857154279285	1.3235058428569966	0.7904343572615227	9.796376746518958E-4	0.9578410790858893	9.796376746518981E-4	0.9578410790858912	0.5949052156613635	0.1677813441899877	1.8671563497759736	3.3458975945409364	1.903009620073602	1.0220599719554824	1.7658279892589166	0.5640842965854126	0.26922478167031966	2.2993627032875397	0.2951657401683747	0.9005103738568219	1.1472478948001155	2.715053618103799	1.4158446184758806	1.0	0.0	1.0	0.0	1.0	1.0	0.0	1.0	1.0	1.0	0.0	1.0	1.0	1.0	1.0	11.0	-55048.92583081115	0.0	0.0	98.0	-1253.6535541560006
529620000	-56806.739170655426	-1346.7879244928754	-55459.95124616255	0.4199127099328313	2020.9198133174646	49.42556726520709	0.5345208488333958	3.3359522203275462	1.22556621083826	3.0612592772948277	4.626033327118055	4.340257656512949	1.779286673455992	2.4032453801049005	3.352763168054505	3.432074759477955	2.89728475930088	2.478067199616712	1.8196146071847377	0.600400804373037	0.4964637153327755	1.5951670906181126	1.741996091291235	0.2372507585497255	0.2661995108534555	-0.7007978027670432	-0.8547201871532091	-4.629332569775735	-3.6013386972330523	-5.303806065928622	-4.469393296362445	-5.7271749535556475	0.468	5.503305579752133	0.29631294142558373	0.1760867523663522	0.19227172625035943	0.33532857995770454	1.3568490938373168	0.7944270646174402	9.227635843925012E-4	0.8396121077945368	9.227635843925004E-4	0.8396121077945351	1.1504650112740153	1.0111540778035988	2.3171374522872443	0.7331240650526225	4.08574850242445	1.9189528821469328	0.13006065911164463	2.1144325384112412	0.3236399690801917	0.7958084496189862	2.103674248857754	1.466475605021813	1.5345083769944559	3.12231265993259	0.20831487664464338	1.0	0.0	1.0	0.0	1.0	1.0	0.0	1.0	1.0	1.0	0.0	1.0	1.0	1.0	1.0	11.0	-55041.2801757044	0.0	0.0	96.0	-1273.2605132724286
529630000	-56775.26787962854	-1330.255130305219	-55445.01274932332	0.4164785384959419	2020.9232474889013	48.955948832303314	0.5075885369328745	0.0963357970951848	1.2641253119900822	2.1914025448944336	4.160391129067179	3.7129869412116943	1.733120401273405	1.9753553203698422	3.9183450062620286	3.121897266281025	3.974535134241127	2.1176565274620245	2.485184275770399	0.584138869893838	0.55476539037415	1.1786279850402437	3.1659418452799066	-0.2758377228768024	0.9428808516580592	-0.4024197373513456	-1.430178372908026	-4.435383984613515	-6.120940557801376	-6.634708215030081	-6.069063799128084	-6.522814016155298	0.468	5.486444734113684	0.2885864463515895	0.18203397570746122	0.19124231595713823	0.338137261983811	1.07951934522841	0.7844862905573772	9.209172170057316E-4	0.8900498072895905	9.20917217005731E-4	0.8900498072895924	0.44554724721279027	1.8652143231836518	1.0112447994870712	0.8776041517560432	2.1617820245956647	0.6622585920241573	4.076822280756075	2.625279337688983	0.468831234075025	1.8174294783798144	0.5954722128601799	0.633197126964292	1.5632738548541694	1.8898518774114035	0.6749110450864177	1.0	1.0	1.0	1.0	1.0	1.0	0.0	1.0	1.0	1.0	0.0	1.0	1.0	1.0	1.0	13.0	-55025.70541188751	0.0	0.0	91.0	-1252.1183459909325
529640000	-56735.06500101254	-1306.3301909984755	-55428.734810014066	0.42527777922519394	2020.9144482481722	49.1504476661925	0.3159673719052418	-0.07077226737715014	1.5346293386835699	2.070592053733222	4.173332243341852	6.445656912317715	1.70505301035316	2.3305425673979796	3.4973207798545074	2.916514939041131	3.210196070356565	2.3383005667506445	2.445286862577231	0.6992546512156418	0.24076941241286495	1.532191530696528	2.52805947461	0.040936396654511084	0.5342952062842548	-0.6800298410160561	-1.0677474181667663	-4.172062659465123	-4.942745435394976	-8.658534307445803	-8.768942304966895	-7.770340125161631	0.468	4.9723719771274455	0.2916173704339975	0.1787713609540743	0.19412960437218718	0.3354816642397409	0.4092255989451233	0.6791158893039607	9.266404804437653E-4	0.7704137216673287	9.266404804437674E-4	0.7704137216673268	0.7670833516674878	2.064250961496553	0.9381996566636761	0.38534524530315706	0.8481023925750469	1.9800240302059173	1.1829335976324693	0.3497592934295902	1.1342286974988844	0.6369295700258361	0.31049917421146783	0.6844044167368274	0.8915704368269093	2.755464309708194	0.6530295783519068	1.0	0.0	1.0	1.0	1.0	1.0	0.0	1.0	1.0	1.0	1.0	1.0	1.0	1.0	1.0	13.0	-55030.497129481926	0.0	0.0	88.0	-1241.7153552397426
529650000	-56716.39070396019	-1274.3441275624664	-55442.046576397726	0.4167812835425349	2020.9229447438547	48.504193992989215	0.40871022301208776	-0.5602381239649369	1.9489457692499181	1.5664880815594493	3.454079190940681	4.893596093931868	1.7832612042135199	2.1006198401196015	3.4227621989976855	3.3375632530059973	2.764350782750642	3.060375309623296	2.5881272632127272	0.5109029326282596	0.435433550024808	1.5771052095859932	2.409138476731716	0.13730383461863857	-0.003506541936290311	-0.5017320070273988	-1.1835735311787328	-4.421465554804688	-6.653777890894686	-7.331784035293452	-8.23161681221546	-8.557704419050093	0.468	5.2280850928743	0.2891905628314715	0.18196745395154368	0.18995141012085634	0.33889057309612836	0.553511473855524	0.7461278567742863	9.557452065502549E-4	0.7960773513435229	9.557452065502548E-4	0.7960773513435225	0.800730161472302	1.123952531271427	1.4501209139664124	0.2845127549538884	1.462091469797627	1.828368125373692	3.951018201669086	0.6457206546096318	0.502322974481758	0.7511079370901403	0.6793518283602488	0.8115650217175876	1.7581593402931166	2.6974534084183706	0.5932764897260555	1.0	1.0	1.0	1.0	1.0	1.0	0.0	1.0	1.0	1.0	1.0	1.0	1.0	1.0	1.0	14.0	-55050.65057682601	0.0	0.0	82.0	-1202.021604699571
529660000	-56697.651769506425	-1267.1631338398745	-55430.48863566655	0.417099597095696	2020.9226264303015	48.55363651759455	0.1985094421894836	-0.9936471644650251	2.7776096400371877	1.7949969216959811	4.061097552924505	4.381224064841926	1.7635377548425828	2.4482344082861043	3.5047864471434904	3.352392588230087	2.773650442740033	2.831452325731417	2.533734289030874	0.2804624031624822	0.6792983443184597	1.1414924405805547	2.956795680747307	0.1748570066871737	-0.3280186199273905	-0.28610928187408746	-0.19189691457995783	-3.4692278968575607	-6.26745991363842	-1.7312892937026705	-3.8585122956716473	-5.6036874396639	0.468	5.427967838888892	0.2943162325377473	0.17866060992585353	0.18965145668207226	0.33737170085432683	0.6007233908202989	0.7022379738834549	9.073926548192965E-4	0.8954228322314707	9.073926548192955E-4	0.895422832231472	0.8461792518363258	0.11123388978483659	1.6580726314913237	1.7290053414847408	0.8855830693010968	1.6332147876423766	0.43588347439294417	1.0316989096609022	0.31583530527696946	0.28966583110332916	0.16074691987057682	0.49306859481340504	0.5221138407555392	1.2825158361338866	0.670380028263171	1.0	1.0	1.0	0.0	1.0	1.0	0.0	1.0	1.0	1.0	1.0	1.0	1.0	1.0	1.0	13.0	-55047.75170863922	0.0	0.0	86.0	-1200.3312260707626
529670000	-56722.13994315917	-1293.6030833137897	-55428.53685984538	0.4175255021310167	2020.9222005252664	49.87523250362459	0.33223875972417605	0.32419255101655287	1.1597377690150426	3.4395353851280794	3.4034795010587073	5.60367937886434	1.5103713624426363	2.6004484127404455	3.9030077231859637	3.374584479685199	2.5082717372486067	3.171504445100657	2.3612958911357937	0.511533784935963	0.7556606982017393	1.0405028676322017	2.6924190968168	0.16271347187960344	-0.050307570062822035	-0.4236491795571029	-1.0893869486939778	-3.8622779474763793	-6.324039370266434	-6.495973428522034	-3.3324384137846734	-4.20551782074125	0.468	5.154832370995078	0.29070697224988373	0.179500511373204	0.1924208155225854	0.33737170085432683	0.6206232260347008	0.7406811576769298	8.614356918923821E-4	0.8049863699852805	8.614356918923795E-4	0.8049863699852813	0.33796878556412047	0.8370812955634694	0.8877342048756864	0.29857546222195536	1.2182451751802574	1.2757559740302307	0.10604011413141123	0.4043701012767163	0.12243109880793339	3.3460860382487656	0.3821949443351652	0.7203571178433715	0.9694411091432539	0.7809195177872066	0.9240967792533454	1.0	1.0	1.0	0.0	1.0	1.0	1.0	1.0	1.0	0.0	1.0	1.0	1.0	1.0	1.0	13.0	-55057.03877457835	0.0	0.0	81.0	-1229.1380841987666
529680000	-56665.89020828055	-1243.189779087831	-55422.70042919272	0.41754132095454766	2020.9221847064427	50.090217875587356	0.2732827567090001	0.2345840464880396	1.3212537544877685	3.9369856633727616	3.725947677063156	3.2820229084639703	1.603571525654053	2.1019746151175434	3.677002775074076	4.031029681888707	2.6603999721177276	3.732745052874823	2.3914535239742807	0.38264026040085397	0.5448374853235194	1.1514784451359037	3.0283077740130957	0.047786639826553734	0.3961327133083472	-0.679557002473788	0.32047581477036885	-3.727498201671731	-5.48429744937421	-4.039695569767189	-7.171874741717622	-6.899634936844082	0.468	5.260184233918672	0.2898065699878101	0.18150532466569333	0.18967395854834215	0.33901414679815434	0.6584289089118182	0.7305839234587723	9.198248139732241E-4	0.7678393622212025	9.19824813973224E-4	0.767839362221203	0.5521475818732322	1.2264908773080954	0.9303262665731845	0.17070055740374238	1.1473406795285859	1.3376934518423165	1.2787934007058708	0.2776003478454727	0.41781752533692157	0.867173107346281	0.6163457984638788	0.5754475724485935	0.6513642781764387	1.3675899270819047	0.8514888196892552	1.0	1.0	1.0	0.0	1.0	1.0	0.0	1.0	1.0	0.0	1.0	1.0	1.0	1.0	1.0	12.0	-55048.10158269546	0.0	0.0	80.0	-1183.3180771023199
529690000	-56723.78040283908	-1310.0363151718636	-55413.74408766722	0.4176581098156021	2020.9220679175817	50.34948472023559	0.29066921354788916	0.6443025671866175	2.239592153591869	4.887434348959573	3.3352518944554252	4.17714070619636	1.948442075116879	2.0616214434793925	3.6306420349643895	3.980937448362017	2.6883046894764995	4.005452041646015	2.4475609082001846	0.4145118869816976	0.8062449176567832	1.3762837115278073	2.480335268727693	0.13188562484444394	0.2667029572029216	-0.48319109593604326	-0.6126658361844328	-3.049493083414626	-5.507193568774827	-5.8177956297117275	-4.027191269180276	-3.852739256071791	0.468	5.759484224873598	0.295992532465919	0.17619801304626495	0.19042634411171128	0.33738311037610474	0.6267062600201142	0.7073190334693649	9.330073150067574E-4	0.8871776949245801	9.330073150067571E-4	0.887177694924582	0.413308766929993	1.4472679773457384	0.9837977389108125	2.613508571867687	3.1791551357718855	1.4089726387010746	0.8265864614897949	1.015640281930969	0.7560032548800852	3.1331738405910987	0.9852106951042174	1.2693893056180308	2.055791056694295	3.334821974761771	1.5171660434978418	1.0	1.0	1.0	0.0	1.0	1.0	0.0	1.0	1.0	0.0	0.0	1.0	1.0	1.0	1.0	11.0	-55025.96841812736	0.0	0.0	85.0	-1233.3983965366394
529700000	-56702.39708416298	-1256.2866287726458	-55446.110455390335	0.41623373219502424	2020.9234922952023	50.317355843857946	0.24602096481891517	1.3633894727846427	1.4911891934717538	6.041332443777806	6.876438865713178	5.33182843753046	1.7807307982470664	2.248494793359739	3.3040706031242055	3.7168067827196025	2.49600134164425	4.635917931802343	2.6720546052904774	0.51753213671908	1.1384921167140707	1.281715543194962	2.4355914998819594	-0.04915149036269475	0.6138144956271622	-0.6307942880906842	-0.8503873836540854	-3.0692865664293296	-4.243392878680225	-1.6386052904726962	-1.9423929713227697	-3.3431582419788466	0.468	5.299567597255169	0.28850225272393265	0.18488320093425828	0.1921565836296256	0.3344579627121834	0.80645563987877	0.7602168602246195	9.54468409860969E-4	0.8944483549320001	9.544684098609693E-4	0.8944483549319994	1.1269308870966404	0.4477389231704145	0.8786630759195367	0.11734655932231255	1.707604555665407	0.9973335496029537	0.26041505375563007	0.7038810935448868	0.3658435851767401	0.24099174944134252	0.4498682081657946	1.2827241020312183	1.443159898091818	1.7008614218491083	1.3408950611932808	1.0	1.0	1.0	0.0	1.0	1.0	0.0	1.0	1.0	0.0	0.0	1.0	1.0	1.0	1.0	11.0	-55052.89704776706	0.0	0.0	92.0	-1191.1106563844867
529710000	-56686.05369289447	-1242.639295844577	-55443.41439704989	0.4183975807243912	2020.921328446673	49.836283711531784	0.21326818065705808	2.408313689873565	1.4684032215626759	3.4234396608950983	3.7250748289703948	5.5622694027923085	1.4647076572674624	1.6212957795805985	3.407540995767848	4.22632104693493	2.367956621185938	3.8876958847795122	3.0618857158106336	0.4031595955265467	0.9576271045035161	1.2071525924888835	2.5967344957239202	-0.22991781315584692	0.24535981714431843	-0.3526456024004112	-0.4532778848896372	-3.179530353653669	-5.8088068227946215	-4.536044761972937	-2.815059755632892	-5.042161172515071	0.468	4.901953936771594	0.29274254111845305	0.17800008348474286	0.19415043233880486	0.3351069430579992	0.3855855682235504	0.6644792590760179	9.123564264909216E-4	0.8696068093133104	9.123564264909187E-4	0.8696068093133079	1.06509417584192	0.2549345850806592	1.0817883407508517	0.02766518290219269	0.7921224367278392	1.8241681690211458	0.39514425120316765	0.5411168329772967	0.5088771679722741	0.36598176128475957	0.4268247997025533	0.577906125686463	0.9537450102123154	1.7044567871276768	0.8330049375252451	1.0	1.0	1.0	0.0	1.0	1.0	0.0	1.0	1.0	1.0	0.0	1.0	1.0	1.0	1.0	12.0	-55067.65508789641	0.0	0.0	84.0	-1179.6337770560135
529720000	-56717.89621957142	-1275.8621351480165	-55442.0340844234	0.4256665415703649	2020.914059485827	49.78506366953353	0.461246821347503	3.7167808097356163	1.7066421946807078	4.526220582442926	4.113833037842528	4.960057434535778	2.422971408984091	2.118792421269852	3.4984959508908937	3.80108330293283	3.078934586887082	2.668055909353848	2.7446679801895573	0.4256611479889613	0.8264180575075385	1.3723895214810673	2.246365965340032	-0.07446097883104613	0.7652117907075016	-0.5665214613095314	-0.6337276265521405	-3.570904315495189	-4.0815160335946565	-4.435531905976915	-5.129226008287841	-4.016997974746733	0.468	4.945475039356443	0.28816478849204485	0.18205312708096824	0.19538325499849096	0.33439882942849597	1.1747008638137952	0.7887844747580526	9.441053451053232E-4	0.831319592589148	9.441053451053227E-4	0.831319592589148	0.339470864829946	0.4553239090624131	1.0273638376823224	0.40900024577928057	0.879458941979129	0.6452660447302507	0.14955645925509717	0.25663211365288485	0.6296921092846145	0.7340107481272125	0.25638733715290596	0.4452262464636577	0.4237952106053121	2.1353922523050515	0.7653814074330322	1.0	1.0	1.0	0.0	1.0	1.0	0.0	1.0	1.0	0.0	1.0	1.0	1.0	1.0	1.0	12.0	-55076.36950621413	0.0	0.0	82.0	-1214.2688715176291
529730000	-56705.63149797486	-1266.6558025388122	-55438.97569543604	0.4252171766761165	2020.9145088507212	49.28333011135762	0.6486961239233291	1.7469062356790455	1.8277930587479272	3.7496069548546056	3.6579552821409185	3.9507375417102724	1.900187424253735	2.0386800156518614	3.0330910571727254	4.011268607170585	2.4490945028749422	3.1441292870952817	2.406321941055485	0.36787666856578305	1.0974428856795342	1.1184140207710314	1.7191253123959385	-0.07292420162644461	0.0031598726625726983	-0.5059002716587487	-0.4783849996105606	-4.184396284964263	-4.843572033557613	-4.905186390730833	-4.573072067480199	-4.981439581982169	0.468	5.485823744867657	0.2920857289775875	0.17696985524092146	0.19352054386101727	0.33742387192047385	1.0923044372174884	0.7750094287059779	9.40771826067526E-4	0.6636205377218461	9.407718260675269E-4	0.6636205377218456	0.9974995220271481	1.6375715363939722	1.240617232603094	0.34083089049554094	1.7295321521400295	1.666204538492663	0.21352230933813446	0.3361539324599084	0.5188410726537614	0.2814465441478036	0.2535397304129307	0.5641663278566433	1.4241389848803305	3.0109091851691203	0.6912846693819107	1.0	1.0	1.0	1.0	1.0	1.0	1.0	1.0	1.0	1.0	1.0	1.0	1.0	1.0	1.0	15.0	-55061.15408425075	0.0	0.0	80.0	-1200.4959672584941
529740000	-56696.41275772024	-1257.4484564577974	-55438.964301262444	0.4295873918446728	2020.9101386355526	49.659675082236184	0.44741135128404697	1.3802068994720238	1.6824106978710982	3.0844202714852402	4.511081518034485	4.867967554673672	2.006568589398212	2.1995488870208817	4.206934661519703	3.4029935753088125	2.2144472285176815	3.3950141494967983	3.1835024437168395	0.3357849477943179	0.9513516575295147	1.1086068447074704	1.6499154478473281	-0.12653556488719278	-0.12561244007267452	-1.0047973187350052	-0.2506855299214344	-3.520463178997474	-0.6912520732514906	-3.625232692557528	-5.7992164500033665	-4.474156233376045	0.468	5.6191612629433285	0.2870488338047128	0.18022261973656364	0.19584574729045762	0.33688279916826597	1.1048554223909903	0.7704748594299086	8.901407491808477E-4	0.7198330443088651	8.901407491808465E-4	0.7198330443088642	0.5410223648672585	0.9186756928691042	1.6155567854824695	0.6049682523246481	1.773447138947994	0.8569988647173234	0.031625703194203894	0.29590010603614153	0.4999442739249398	0.12303936550994642	0.5489994553663062	0.7474453441635347	1.1227220035904157	1.8987221299389918	0.8664607298020963	1.0	1.0	1.0	0.0	1.0	1.0	1.0	1.0	1.0	0.0	1.0	1.0	1.0	1.0	1.0	13.0	-55079.227295321	0.0	0.0	78.0	-1196.2153133135016
529750000	-56657.355150863295	-1250.412973645179	-55406.942177218116	0.4163547662666418	2020.9233712611306	49.52460138751111	0.3431705711852167	2.4008364605322394	0.832117010391935	4.164694370286364	5.526913364803673	3.98873251471244	2.261983800390971	1.8069594123585115	2.744130091629256	3.06485243168241	2.5004019213516457	5.6588054782061725	2.9924766545415022	0.4923459262519292	0.6490731645855563	0.9975231354212529	1.9587839385546904	-0.164792590657861	0.7756215846439671	-1.1110164562753257	-0.6485050470297633	-3.2975087338217253	-5.050795959540783	-8.779244632875756	-8.37071752199124	-7.517644269137104	0.468	5.07300989425765	0.29242778077848336	0.17617813324331516	0.19293463362823113	0.3384594523499704	0.9438222544995445	0.7785911063411587	8.863468322110326E-4	0.7722933767912891	8.863468322110321E-4	0.7722933767912891	0.599057118068458	0.8370790652800226	1.34123428017277	0.06110408062851988	0.6560954895681409	0.512804730484805	0.0631787579710693	0.9581442477726909	0.44613503793433473	0.12902581430407664	0.4894359860645951	0.8613379796736664	2.2736536976331583	2.0142289816552377	0.2351561932182148	1.0	1.0	1.0	0.0	1.0	1.0	1.0	1.0	1.0	1.0	1.0	1.0	1.0	1.0	1.0	14.0	-55054.854907789806	0.0	0.0	74.0	-1185.780147994017
529760000	-56719.55690586224	-1284.3171794248726	-55435.23972643737	0.4287459312221405	2020.910980096175	49.985862770431225	0.6752062083822011	3.2822799763272013	1.8352164312084531	3.2529539635339817	4.620190939985228	4.246176896731085	2.250242277816471	2.2316931426639073	3.294682991456939	3.2412355787992246	2.555282396176402	3.7262577835227213	2.7704751312021045	0.7072726461569439	0.21211969104441097	0.540176075054445	1.8263228252805814	0.09909016444653256	1.0735414725596732	-0.9053161533745577	-0.03718899028018752	-3.306988652497839	-4.199963842859644	-3.5064228958594907	-3.5798736670674547	-5.467709001523852	0.468	5.008743435145836	0.28803167036735006	0.18129253302394158	0.19038389586096102	0.34029190074774734	0.7015305464990035	0.7906664145481263	9.336726631686829E-4	0.654855178870899	9.33672663168686E-4	0.6548551788708977	1.6130085767740725	0.6433218474384941	0.8628471650724331	0.14897306249835546	1.6023289245223187	1.553633056234033	1.7037104671573038	0.38095767570750066	0.2535181494181877	0.3973022006325474	0.37178358952158347	1.3490083975008376	1.7231479523269628	2.0283229048975757	0.380399378902992	1.0	1.0	1.0	0.0	1.0	1.0	0.0	1.0	1.0	1.0	1.0	1.0	1.0	1.0	1.0	13.0	-55079.329705622404	0.0	0.0	77.0	-1224.1405563213532
529770000	-56738.99909536709	-1338.6901985066845	-55400.308896860406	0.41690251705251574	2020.9228235103449	49.679370435447346	0.3325806378531445	2.3907800505378276	1.5207983910720841	4.293395291795798	3.4878522646012646	4.562766038913803	2.619838742687746	2.042837749378939	2.9910308221102087	3.6897291651195565	2.0999781388004175	3.2387574291671606	3.117177443258434	0.7501514797164035	0.7511207345824147	0.6240162360266672	1.361813487124636	0.2100566095414082	0.25796955318796216	-0.8963116794714474	-0.20910916047986755	-3.073796092079339	-7.6104539691777084	-8.583263886895288	-8.388993505919423	-8.310934815176974	0.468	5.169509947643574	0.2949403000556162	0.1771610742186257	0.192654466147757	0.3352441595780011	0.8661236609713233	0.7842035542462069	9.191733140684977E-4	0.9001348214861595	9.191733140684981E-4	0.900134821486162	0.8333908686686679	0.5668833510906132	0.9812509310950697	0.6172437688466058	2.005736349682243	1.6955024728430774	0.9892074038987125	0.47840840626411046	1.2304661902202672	0.3830214672429971	1.331642013362007	2.10171589882434	0.1721134451979367	1.8589938219089226	1.151671037452996	1.0	1.0	1.0	0.0	1.0	1.0	0.0	1.0	0.0	0.0	0.0	1.0	1.0	1.0	1.0	10.0	-55036.765745307464	0.0	0.0	82.0	-1272.2327846946528
529780000	-56772.41470545298	-1370.4137750686396	-55402.00093038434	0.41961159203180215	2020.9201144353656	49.73355806060515	0.6136658898562082	2.338964186629588	2.92771809310271	2.618334672869932	3.609589601425685	4.866129746683327	2.681071657695372	2.08216522162346	3.0910846035471287	3.568399204527867	1.8659096771961143	3.437729411649024	2.73641892608358	0.7239310561873414	1.0596490931760654	0.807236070829854	1.6790016567924617	0.25329065178919435	0.8157273091176179	-0.9540781226424149	-0.5270181472395432	-2.7610175138692004	-4.058771018190645	-7.003514396004531	-5.332474981309295	-5.862704405777105	0.468	5.259610461837134	0.2863730533492062	0.180728541509191	0.1939712850718681	0.33892712006973474	0.6606433645348886	0.7511119499622746	9.190260264102509E-4	0.8564928682601537	9.19026026410253E-4	0.8564928682601525	0.8280409067350296	0.6885364096095857	0.5983811574202821	0.1049621237789987	0.8172352382518769	1.8882797383787915	0.07227497395817936	0.4661333644294108	1.5943596730280147	1.3222239122007298	0.011817644624268502	1.4911258787887818	0.6716577272078308	2.421357369588072	1.2941473194042212	1.0	1.0	1.0	1.0	1.0	1.0	1.0	1.0	0.0	1.0	1.0	1.0	1.0	1.0	1.0	14.0	-55030.01921453852	0.0	0.0	82.0	-1298.5240165905345
529790000	-56792.27625210472	-1363.910843503852	-55428.36540860087	0.41821318135698987	2020.9215128460403	49.57667710096966	0.46938025294468366	-0.3360503136889562	2.3715580114297956	3.598389579155082	3.9030215777750663	3.714556343960716	2.645862240352104	2.188627829813243	2.8239135227628855	3.523664952920555	2.1497861476475304	2.8649572327210477	3.2447667722710687	0.826123045487573	0.8585486744814469	0.3970931979856426	1.6533700034495016	-0.1969158253942046	0.5340767578639094	-0.8112999103284824	-0.2385600870390599	-3.1042072172930055	-5.544426643168698	-5.198092374787989	-5.404605480672137	-5.179957980314082	0.468	5.200779271412556	0.292631461716308	0.18251826778126146	0.18849055354811678	0.3363597169543137	0.904410252981343	0.7737691800291295	8.388637067778484E-4	0.9836567915354607	8.388637067778472E-4	0.9836567915354608	2.2577193189338325	1.3026102499053493	0.6435476586385255	1.9052851750494355	2.7568701374585993	1.5586777276084667	1.0623653753251932	1.6630020950401176	1.312166069511221	0.40655554664770754	0.20586357657222387	1.142693141849614	1.2593367706219212	3.60585116259966	0.9855807451752927	1.0	1.0	1.0	0.0	1.0	1.0	1.0	1.0	0.0	0.0	1.0	1.0	1.0	1.0	1.0	12.0	-55051.79448799719	0.0	0.0	82.0	-1282.788732758947
529800000	-56771.07374843697	-1367.2103195709933	-55403.863428865974	0.43054575844036513	2020.909180268957	50.59039070266348	0.4603932885005055	1.7580179755492948	1.591353705920873	3.593979538264016	3.7864857343873988	4.891742748029395	2.3755511912820757	1.8449719491058	3.444711473264567	3.790087275667598	2.7007717142465064	2.2900007938880513	2.9791731763530374	0.9446843799851103	0.7506062296576278	0.6508438649492367	1.5426567545866596	0.13146798616404654	1.0998008422900625	-0.9511840826056143	-0.7096117534803759	-2.2003113577528848	-4.458622295064017	-5.556130226146024	-4.012369155807162	-3.0165217366262227	0.468	5.421526800436049	0.29263817588241176	0.17957440205608402	0.18751955523982616	0.340267866821678	1.189437548682744	0.7738742846854129	9.344858572216814E-4	0.8438222213624105	9.344858572216802E-4	0.8438222213624124	0.5266957279491259	0.6271360053868485	1.2287431337157015	0.4054193558950561	1.309516126008535	1.5404076437839893	0.5701630081927757	1.0541315148843184	1.1583654694509502	0.5494091038427802	1.0625352235279528	1.1980845063163994	0.7705076013228344	3.166033084663408	0.27686541320967734	1.0	1.0	1.0	0.0	1.0	1.0	0.0	1.0	0.0	1.0	1.0	1.0	1.0	1.0	1.0	12.0	-55019.89995933814	0.0	0.0	88.0	-1298.2661323298753
529810000	-56769.735711608206	-1342.889007053431	-55426.84670455477	0.42579170118320997	2020.913934326214	50.25323961280045	0.28751565226880743	0.9223861261491858	3.204245756303456	3.180549335587464	6.279503973412719	5.069356654234044	2.464702940664056	1.9779023341611552	3.6807419093101656	4.299797164967776	2.568524020212292	2.202907599347205	2.8349972751848784	0.9224222966653948	0.9839464087945898	0.5402206869367168	1.6711936025182106	-0.27123052703104944	0.9502568969883101	-1.1707363585880768	-0.6288213724237856	-2.050165558761561	-4.678301027903918	-3.0167302674037213	-1.7188139265391307	0.04694736745271211	0.468	4.973366321145332	0.29060142063443567	0.1804026043686097	0.19136020497554945	0.3376357700214052	0.9607177106551689	0.7754957024206582	9.696686170840754E-4	0.8325234753156988	9.696686170840751E-4	0.8325234753156974	0.86726882409633	0.584068554464321	1.117651110216817	1.0024918634502786	1.0656605484620698	0.37713093368876077	1.1575775255575895	0.8785967145137762	0.6872068435558548	0.7866398859625303	0.5653044270856544	0.6284186170631773	1.513845851914066	2.5179538475279397	0.6893313813219325	1.0	1.0	1.0	0.0	1.0	1.0	0.0	1.0	1.0	1.0	1.0	1.0	1.0	1.0	1.0	13.0	-55050.89906400856	0.0	0.0	86.0	-1274.409388626149
529820000	-56805.75175135708	-1388.9000272082494	-55416.85172414883	0.41876985740074935	2020.9209561699965	50.92350873505346	0.12980272973234097	-0.23979119878669158	1.7630451525492699	2.394550406717655	3.966186546179519	4.570551529981651	2.1053459332210807	1.9995413934593032	3.165399256315813	4.801317865634446	2.791616294254877	2.497235302496539	2.9911743872526735	1.1527729893639536	0.643848349311188	0.6560483766125671	2.15384292925256	-0.20610044239151692	1.864626571924696	-0.8765987901534915	-0.8372336923051569	-2.3678206331930376	-5.3187344995777766	0.29657597399486235	-3.8048252778311404	-4.352436527375934	0.468	5.138748430316723	0.29367192690898614	0.177606286986032	0.19185182097856138	0.33686996512642053	1.2812595755703193	0.787390462184217	9.015158584724028E-4	0.7756658019770547	9.015158584724039E-4	0.7756658019770564	1.0104906101635756	1.7189106796158178	1.7005945971232068	0.8879642668156283	1.7923080444277393	1.440628203660284	0.4712016120810245	2.9225226975717775	0.6388915010242836	0.6141881721708318	0.5728580505703248	3.125452268628024	2.3585540407311796	2.3022512457126347	1.8048740702860182	1.0	1.0	1.0	0.0	1.0	1.0	0.0	1.0	1.0	1.0	1.0	1.0	1.0	1.0	1.0	13.0	-55038.41057117086	0.0	0.0	80.0	-1313.9850754761267
529830000	-56783.5586846481	-1347.48307704825	-55436.07560759985	0.4258932142578301	2020.9138328131394	51.187191262415446	0.29084645752534366	0.08659179122724658	1.1908880078918056	3.3010442633173733	3.829838325894634	3.980462081412849	2.9617159190895452	2.0063490643923343	3.4964557522101396	5.453066542605981	2.5715311235241742	2.609588371733688	2.644726795416271	0.9410521389259376	0.760684112387458	0.7119904676644356	2.172237408660215	-0.2314914540528195	1.0029741173014122	-1.020961488558612	-1.0602805203494932	-1.8933080130220787	-4.853432888329633	-3.5201407402321925	-4.766966590336565	-3.5334856758049167	0.468	4.9866372530088	0.2909896200027099	0.18015385417762483	0.19193987178377872	0.33691665403588644	1.095724660044185	0.8077664209712193	8.655767943248099E-4	0.8856247041700471	8.655767943248111E-4	0.8856247041700492	0.7309605783548946	1.4506024630242786	0.5502665555584395	2.583914850151243	1.21361974017411	1.1448209349065823	0.12428451791099715	0.830287318017869	0.6305817202272874	0.9411838091219296	0.6344934574691569	1.0559300125806177	1.1522484676010316	2.0309053408188302	0.7835899775757076	1.0	1.0	1.0	0.0	1.0	1.0	1.0	1.0	1.0	1.0	1.0	1.0	1.0	1.0	1.0	14.0	-55069.171706728026	0.0	0.0	79.0	-1271.2186087994735
529840000	-56768.48449460898	-1305.784966429552	-55462.69952817943	0.4215102655600713	2020.9182157618372	50.87740009578639	0.3430284132033349	-0.2655699084997119	1.2552938466724315	2.143540227606812	3.045722891484577	4.812730335297405	3.0052964737255397	1.6476370905935787	3.5374181992801574	5.27176384400039	2.5472911261471953	2.4584443819081443	3.1036590278698726	0.9206209912699564	0.49271043613943916	0.7919889780497351	2.9076133585087005	-0.4012683865958103	1.4584953145984458	-0.85140110053969	-0.8559534735265981	-2.1434129573660035	-5.654937239816393	-7.080073263056196	-8.740633802698943	-9.787615518524863	0.468	4.9146362781968715	0.2894193752235929	0.17727537611881877	0.195399815382843	0.33790543327474515	0.7320674921337323	0.7301065385075823	9.113340293468025E-4	0.6574422379903111	9.113340293468E-4	0.6574422379903099	2.47136670639286	0.8436514029886442	0.34287467695193097	0.2003320021166513	2.8055593040713145	0.4331190642297423	0.11079107172106091	1.3268375143799223	0.5480023908643707	1.6562560534555877	0.7609654964965883	1.4276370299417558	1.4518752419184786	1.1855893778399453	0.7293080111312343	1.0	1.0	1.0	0.0	1.0	1.0	1.0	1.0	1.0	1.0	1.0	1.0	1.0	1.0	1.0	14.0	-55078.419598360844	0.0	0.0	77.0	-1241.6961784237017
529850000	-56746.24054430655	-1306.2640968370076	-55439.97644746954	0.41658251359753257	2020.9231435137997	51.58155066418717	0.3914139098940278	-0.04964813738486444	2.910172620205228	3.5828289642954383	2.202131603384346	4.333340103286488	2.590828312313027	1.7895167552987934	2.8833637901487608	4.421396202823807	2.562501206589819	2.7578285510430316	3.143740837376092	1.1803702008606285	0.546328624578027	1.09986448325902	2.972754890053878	-0.16630632919340604	1.5405736690427692	-0.9962469068642779	-1.0634354811199407	-2.612739900418953	-6.05621405541587	-6.48816968643158	-4.10573955222862	-3.959482596919949	0.468	5.296524236757255	0.2919004055270949	0.17535702115256202	0.19224509990349	0.340497473416853	0.6669464529711403	0.7461430690591532	8.479437374290712E-4	0.8904261595447703	8.479437374290734E-4	0.8904261595447714	1.1391459651647162	0.7840583858420564	0.5594039222115167	3.5963107910985253	3.720260791100921	0.577866024701319	6.819037672956939E-4	1.411235412229652	0.792204966593593	0.24300827179378703	0.4560139789600268	0.674422052206692	0.7026131933879527	2.501355025466783	1.157450695690795	1.0	1.0	1.0	0.0	1.0	1.0	0.0	1.0	1.0	1.0	0.0	1.0	1.0	1.0	1.0	12.0	-55055.73526511949	0.0	0.0	82.0	-1232.4311105730862
529860000	-56776.702330539265	-1317.0187283578061	-55459.68360218146	0.41739207918515814	2020.922333948212	50.71747397748836	0.45845494888712013	0.18373806337097764	2.1489458505027073	5.604069384608776	3.6435131519345014	4.012668214465088	3.0539331565521914	1.6656481679736463	3.0180457031459236	4.682035279731582	2.632116708921345	2.3353205300349265	3.6437834327104035	1.2189640524251566	0.37327130946412845	1.3330435002818324	2.972987216790995	-0.2934637126504115	0.44567374325989634	-1.0371965130462988	-0.9486595898746388	-3.0810397008857358	-5.729119579944841	-4.46116109340547	-5.4648379373073785	-5.526172563809034	0.468	4.84306730976899	0.295383908633468	0.17702469978240887	0.19359407222456224	0.3339973193595608	0.6742047606027454	0.7678063822131136	9.005639765717544E-4	0.6441322501332135	9.005639765717529E-4	0.6441322501332134	0.2566412584601231	0.7107524512016372	1.0459258181233049	2.0095353913988396	2.041175818247223	1.1512971639575877	3.7464895950349423E-4	1.892043292642583	0.5185192336361011	1.2032823621819575	0.8719736330557796	1.175864602938372	1.0458801639636524	1.9658903124289202	1.6510490857166764	1.0	1.0	1.0	0.0	1.0	1.0	0.0	1.0	1.0	1.0	1.0	1.0	1.0	1.0	1.0	13.0	-55072.45170889762	0.0	0.0	76.0	-1254.8824933534045
529870000	-56807.56985793829	-1340.6688039051878	-55466.9010540331	0.41860845170058875	2020.9211175756968	50.73960324621019	0.43495841197126267	2.1095288054159806	1.3281628633328684	3.6079818880500873	3.61860214694477	3.8752867956344987	2.7120671408046606	1.8642033451300362	2.088647778567577	3.679843815580939	2.8565698664213186	2.8337230299487373	3.194756968512173	1.1979450733307802	0.590608719549285	0.7416494244040663	2.2111757193776467	-0.29507040402118057	0.9117608193383808	-1.2809710996678132	-1.2980498868765467	-1.9117714282651415	-5.967794886158977	-4.0037091193083105	-5.3930271220697605	-6.352222453521255	0.468	5.010659124530985	0.29052301503893413	0.17786613008610824	0.1931408262963621	0.33847002857859537	0.949516480158178	0.781298433522553	8.67329188016341E-4	0.620892772810479	8.673291880163406E-4	0.6208927728104798	1.1492709730146384	0.5334148707232146	0.592974593406103	0.45265190878298267	0.63849227287824	0.6115015166493823	0.004799422750942564	1.29046642948645	0.06615632950212808	0.4913667566955732	1.411825706712728	0.6502645396658251	0.8686799963972067	2.848928457269254	0.12080772019658956	1.0	1.0	1.0	1.0	1.0	1.0	1.0	1.0	1.0	1.0	0.0	1.0	1.0	1.0	1.0	14.0	-55077.05634046402	0.0	0.0	78.0	-1282.4159287346858
529880000	-56792.45968126748	-1347.6305450988973	-55444.829136168584	0.4164362793642163	2020.923289748033	51.718658919152574	0.27003221290586754	2.541432150609726	1.6777999915653823	4.245692836994267	4.125515419936473	4.500268467787652	3.4208951659396347	1.744956481753041	2.83601569490777	3.6823366214287665	2.793444087447174	2.967927115521337	2.996289489420907	1.3657904956662898	0.7117347329758439	0.7679443680556128	2.6164395098315856	0.2788302362462386	0.9067257725556607	-1.3886900935840907	-1.3256610442932955	-2.048104932791662	-6.0731637767836215	-8.552878998236295	-5.471903823326585	-1.8433411661438033	0.468	5.180050816633045	0.2853631017266687	0.18160613681652088	0.19553965716347071	0.33749110429333956	1.106859685594515	0.805462457072337	8.544585321958478E-4	0.7145535610197928	8.54458532195847E-4	0.7145535610197923	0.5545468542063074	0.9373679304401824	0.1163957247814899	0.3862339178040422	0.7738426696932721	0.8473883773987997	0.0072886096071505336	0.2783894117111459	1.398209882917885	0.7341376042443666	0.7391949374094164	1.6466812428216846	0.7449535896331306	1.7151972320603692	0.2065148393674535	1.0	1.0	1.0	1.0	1.0	1.0	0.0	1.0	0.0	1.0	0.0	1.0	1.0	1.0	1.0	12.0	-55075.145810498005	0.0	0.0	78.0	-1289.6351244815742
529890000	-56783.719603803256	-1361.5627337130943	-55422.15687009016	0.41706068548132547	2020.922665341916	52.46792905592388	0.22247324603554702	2.2800903300399638	1.800405457575403	5.632665737003063	4.9296170316302526	5.904283544169105	3.1290402322429367	1.6024524610373807	2.5859094907388243	3.4546942327749086	2.9516531476483645	2.592301964133748	3.2477819336935956	1.5478123208261663	0.6819027098406055	1.1087233743846232	1.9482409850319722	0.08346434569296121	0.2515432933818457	-1.0575635132987191	-1.3658740369126725	-1.8955376083103985	-6.5776558037813535	-9.128338716282652	-10.300143726927034	-6.073360103717102	0.468	5.110715307967337	0.291784649979766	0.17512066970578388	0.1958073169665315	0.33728736334791853	0.6811144918014702	0.7575950613250062	8.678335971286597E-4	0.722018578269533	8.678335971286586E-4	0.7220185782695332	0.4115715803260983	0.4166580035267311	1.2382298666459273	1.3845103986067082	0.48445568070765976	0.6763679544019208	1.279505472010411	0.7683993217736734	0.36681438488420537	1.0959146123899568	0.30079516549878477	0.8422288602370935	1.306993317765497	1.5280855412737497	0.4940008566271265	1.0	1.0	1.0	0.0	1.0	1.0	0.0	1.0	1.0	1.0	1.0	1.0	1.0	1.0	0.0	12.0	-55064.968171182445	0.0	0.0	76.0	-1302.198109635316
529900000	-56769.54242170486	-1359.0605542328253	-55410.48186747203	0.418674724224364	2020.921051303173	51.60739753099143	0.381804421232311	2.1168823361232354	1.848765712605036	4.346959855420131	4.623193404019329	5.855058325389491	3.764263502860496	1.5998499829459805	2.542642843288548	3.4512678783157598	2.721291285344488	2.624030514343422	3.183596514664899	1.377448191603771	0.6813394064183526	0.8321933315124914	1.9835639918500168	-0.049697782483180464	0.4977226078404143	-1.0364783557878403	-0.9014813639999231	-2.015205686869714	-5.470839361686728	-4.335605315289692	-4.342408820335539	-4.167319235731274	0.468	5.293088594950656	0.2927174707849971	0.17811117870460003	0.19238344886367365	0.3367879016467291	1.4141626643252012	0.7685322984588779	9.17905595436958E-4	0.716748678202142	9.179055954369592E-4	0.7167486782021429	0.4977094692304313	1.4740123123562145	1.6119931703304795	0.1891837365642445	0.5342767401675779	1.4047244066290905	0.5576819894267951	1.3216395509198275	0.8846706325983545	1.199181553425917	0.23589866248622585	1.3325283535306598	0.8518213336322892	2.5037203728922837	1.609626896770111	1.0	1.0	1.0	1.0	1.0	1.0	0.0	1.0	1.0	1.0	1.0	1.0	1.0	1.0	0.0	13.0	-55058.743084183836	0.0	0.0	72.0	-1292.469076919447
529910000	-56781.96220681463	-1354.603823927997	-55427.35838288663	0.4183266701105994	2020.9213993572866	52.060846396258114	0.1350075403174206	0.6517215284518275	1.6468194455270257	4.959104377074656	6.8181277650555865	4.854854147754306	3.518985513989943	1.5117762662006209	2.7587648706392844	3.460171460465923	2.826208863245789	2.559737355767814	4.516126375316344	1.2146118510941688	0.8337248718431912	0.9686001526711738	2.0524465050912197	0.3888309763713138	0.04562569219957724	-0.704537367584112	-1.237057733514857	-2.3084773061655945	-7.050485313679313	-5.731077615689882	-5.725851364082421	-6.461049666539833	0.468	5.137993962300758	0.2941951846556804	0.18166274994904638	0.18619072252469338	0.3379513428705797	0.52085381911832	0.7150134576784823	8.622497325188317E-4	0.7100449498848784	8.62249732518831E-4	0.7100449498848763	0.6576453760034439	0.38118965130114657	1.1124961890851293	1.1329907281857352	0.30352441673182273	1.765414569519447	0.06747821433507414	0.3506363016949402	1.6424762183226587	1.2788454401603544	0.1655508049631152	0.7501619828909328	0.68647850002864	3.6990464404110908	0.4259633200868305	1.0	1.0	1.0	0.0	1.0	1.0	0.0	1.0	1.0	1.0	0.0	1.0	1.0	1.0	0.0	11.0	-55059.47202341993	0.0	0.0	75.0	-1297.460103278744
529920000	-56778.885460197715	-1354.621768061311	-55424.2636921364	0.41636394964473983	2020.9233620777525	52.42257164417956	0.14962356336460597	-0.0721738273588296	1.2942920296438438	2.576353366138776	6.216777247611973	6.630019193318576	3.6596689467590826	1.5144944272675918	2.7479139641542787	3.6735404483376612	3.416225844503823	2.3610174729403206	5.484724584475548	1.1848283599965577	1.2001247928706291	0.8728350078588174	2.093513035788145	0.28960218730403586	0.2060229739453403	-0.9224803186925064	-1.2623839511395256	-2.1986025754669596	-7.788371014045466	-10.658327838668525	-14.007856888802241	-17.69053731972381	0.468	5.367734862580419	0.29404090859882565	0.17753250661605818	0.1911569307778819	0.3372696540072341	0.8202517491320218	0.7442238477754902	8.745516516739717E-4	0.6823602156571642	8.745516516739696E-4	0.6823602156571645	0.9161262150417708	1.0609974353610023	1.7704654271136053	0.7884555251529558	0.8196634129093142	2.2471013629472925	0.30657773014441525	1.5971656942504862	0.6545011032957159	1.0636104860287092	0.7602863752930766	0.8014278905045007	1.2279589308508925	3.9364157151935264	0.2837484437557781	1.0	1.0	1.0	0.0	1.0	1.0	1.0	1.0	1.0	1.0	1.0	1.0	1.0	1.0	1.0	14.0	-55069.22100755973	0.0	0.0	79.0	-1286.7954608777745
529930000	-56765.75204626529	-1313.796434688044	-55451.95561157724	0.4164786901642102	2020.923247337233	52.23012858406989	0.22699801966107094	1.6769863346555833	1.3907688252923585	6.023315296565688	4.674337577658663	5.323327506807814	3.5614673198413613	1.5837489558518338	2.6664960117308736	3.8786283595694693	3.071826258359669	2.4008047098336487	5.632943359851737	1.092593390592849	0.8115393646195176	1.2128166502625533	2.1959358125631314	0.285759575715136	-0.1712825401511924	-1.167235449640179	-0.6479188612164639	-2.535099042222073	-7.596700014883688	-5.68468649672737	-4.5414456160127035	-6.818498230925228	0.468	5.215632080132547	0.2934195244239817	0.1823050503379445	0.1890798596521472	0.3351955655859264	0.7791729565581187	0.7531978285250585	8.897177225052541E-4	0.6633619350270156	8.897177225052554E-4	0.6633619350270159	0.5166053522559236	0.7403748497116432	0.9107916056486667	2.0607624055284877	0.693812405719454	0.5966944107629091	2.0864497271432607	1.1879129774258854	0.6286737841585328	1.4045792456466186	1.1060964587250715	0.7694314881591698	0.7370764841511278	1.4323255119021665	1.8438317683745447	1.0	1.0	1.0	0.0	1.0	1.0	0.0	1.0	1.0	1.0	0.0	1.0	1.0	1.0	0.0	11.0	-55085.46434738049	0.0	0.0	80.0	-1255.6538807383727
529940000	-56772.18734176303	-1312.7475424195982	-55459.43979934343	0.416596043029747	2020.9231299843675	51.98758932715525	0.23676186770623645	1.0159916342934137	1.4396151175213894	6.249123898451927	3.904482677971804	5.058082776204759	4.7011124293507205	1.5053713704101703	2.6396539489395634	3.440837079435475	3.0120221795821145	2.636562611273299	3.91025648461125	0.8986320997742971	0.6932235288126634	1.0236493638477395	1.7449111580587169	-0.13024450302738882	-0.04947618136352411	-0.8603919044773576	0.595322675993813	-3.2425427860080926	-7.377951964014836	-4.074810879380758	-3.61589498021118	-2.6711634980107046	0.468	5.198749026365909	0.29430860011670645	0.1809746905974876	0.19304932156132787	0.3316673877244779	0.7317744167302701	0.7723888069505792	8.137137455774812E-4	0.6940222845651687	8.137137455774803E-4	0.694022284565169	0.6907290161095687	1.052386089389755	1.157360901665147	3.6339830306549543	0.8827146529147161	1.1678176613158116	2.06412603386641	1.042495556848379	0.9935067015829994	1.054744495556879	0.7188786467865258	0.4720679140134736	1.3074255313196557	1.5134770042563548	0.4313355607118395	1.0	1.0	1.0	0.0	1.0	1.0	0.0	1.0	1.0	1.0	0.0	1.0	1.0	1.0	0.0	11.0	-55075.21874723406	0.0	0.0	86.0	-1251.736679882738
529950000	-56751.09101529021	-1302.9602186233133	-55448.1307966669	0.4168011303115611	2020.9229248970857	51.9294877055977	0.13396303629409578	3.1839847351657653	2.0753855473357112	4.14357437442385	4.574572837858072	5.458655066957122	5.894229995320963	1.6986168752302802	3.175756065959454	3.403016982146699	2.6243484941908775	3.1340248874423766	3.461496260759515	0.8736398037425307	1.1465643233326996	1.0251512914461065	2.2018221208914306	-0.01292436604958061	-0.0029145737334830835	-0.9464095244314517	-0.6742182503653045	-3.0435059592638183	-7.179372663853099	-6.918946393820833	-8.697655425154084	-7.1556389038779065	0.468	5.771243108210161	0.2913156545247687	0.17780523390149974	0.19040594420930088	0.3404731673644306	0.8221982393330496	0.7737844126932246	8.899959751893019E-4	0.7049238833083915	8.899959751893E-4	0.7049238833083917	0.6151688197835317	0.43993524966173775	1.0749987662371119	0.21755437467941413	0.5271739220730993	0.8330169877648365	0.5632189504558193	0.6568054487425139	0.9014063728755788	0.22731145766285576	0.5933541505395435	0.47984064102333684	0.5462250582964832	1.8005970854653561	0.5310185139026459	1.0	1.0	1.0	0.0	1.0	1.0	1.0	1.0	1.0	1.0	1.0	1.0	1.0	1.0	1.0	14.0	-55070.01869465348	0.0	0.0	76.0	-1242.505382604152
529960000	-56751.67871134564	-1311.052495184783	-55440.626216160854	0.41623330742905473	2020.9234927199682	52.1034834216833	0.20262352696260313	5.646936110576776	1.197387318051121	2.510302810253549	5.298837090351419	4.678625423540017	4.876616822047332	1.6869206552005986	2.804355444354714	3.242027717419647	2.343846111560616	3.646958539757379	3.8332800319712	1.031619224733792	0.7728467688887048	1.1832124675868934	2.067225579038299	0.12994766592399762	0.3046549074782914	-1.178373338801859	-0.2177722926970143	-2.8055717915108236	-5.821232510333906	-8.62055946142728	-9.464300742327344	-12.806076245905935	0.468	5.38688222899475	0.2875128887524269	0.1773464538468578	0.19355532868498437	0.3415853287157309	1.23763912472465	0.7952186393396012	8.868496750035474E-4	0.7651662471763283	8.868496750035475E-4	0.7651662471763288	0.6973845015295821	0.35974239994604873	0.6283040516017878	2.4846174875773124	0.8404970977812779	1.3910813011878564	0.49394539180233005	1.249081038180713	0.607366122561632	0.2845493511210113	0.5965759329353454	0.6438215263620233	0.4196112056279498	1.0978968400312383	0.02677299043537305	1.0	1.0	1.0	0.0	1.0	1.0	1.0	1.0	1.0	1.0	1.0	1.0	1.0	1.0	1.0	14.0	-55073.92600507985	0.0	0.0	75.0	-1244.339505408565
529970000	-56709.830416663644	-1272.6365542946035	-55437.193862369044	0.4191328881748113	2020.9205931392225	52.06912093754385	0.3440626728190582	0.6962912052217463	1.2367800374302143	3.629769713291424	3.8586418665022997	6.354458058813374	4.884477534456291	1.5554023987552785	3.3805667307355827	2.987711975616839	2.7086835803261566	2.9429530908515984	4.669536947522125	1.0559691880732445	0.9491314559980486	0.9364168826407476	2.7630732819154726	0.15555058979815836	0.4862515791325135	-1.1883562086766855	-0.44669314188384146	-3.189097805332169	-5.515919961491738	-5.203498483431854	-4.566224954419003	-3.128873552850864	0.468	4.958441742769969	0.286506428616199	0.17924281282301593	0.1919301130600976	0.34232064550068736	0.7575193059214108	0.7567023199783834	9.103967937685338E-4	0.6038853287218626	9.103967937685366E-4	0.6038853287218617	0.6879954855628645	0.3680592695362443	0.2564130478237672	0.3882984787097552	0.6298210624400749	1.5272797212165807	0.8050719041034594	1.3616900473880857	0.5986233965863413	0.21179563467617296	0.6145278396088287	0.7913886520513422	1.2403254137382074	2.482228583310402	0.42038088578219024	1.0	1.0	1.0	1.0	1.0	1.0	1.0	1.0	1.0	1.0	1.0	1.0	1.0	1.0	1.0	15.0	-55045.49156388242	0.0	0.0	78.0	-1211.781996180345
529980000	-56758.408632534694	-1317.467071040505	-55440.94156149419	0.4183873418512201	2020.921338685546	52.88722294370664	0.2379359262554182	2.466208764094095	1.2291240553469207	3.5860305665760013	3.4571313943287487	7.971929340564922	5.324941229993859	1.5876997760705915	3.843463520661442	2.8688381406842733	2.867162951058121	2.743643542198112	4.329297940219676	1.0642380549126491	0.7935608189459555	0.9432198517830638	3.1708950627778556	0.3029287135032174	0.3823400496496882	-1.087132527892472	-0.3481818224461649	-3.3725082729563542	-5.955572539654685	-6.2826065149368935	-4.146966055359857	-2.9769292093325483	0.468	5.013927576032239	0.2889610677692205	0.18011125601251227	0.19151245845633585	0.3394152177619313	0.6138130462925558	0.7306645021460565	8.555301945703918E-4	0.8210342391916675	8.555301945703916E-4	0.8210342391916675	0.8603402062684209	0.6176126152469318	0.3336489456099537	1.147325427702968	0.5111971231825914	0.6100442460287145	0.29927106497607625	0.5725772798536596	0.215971077155794	0.40783676996696316	0.32360193186275343	1.1349964364257867	0.40250748261751507	0.8220572589800987	0.32517951701171177	1.0	1.0	1.0	0.0	1.0	1.0	1.0	1.0	1.0	1.0	1.0	1.0	1.0	1.0	0.0	13.0	-55072.653272164855	0.0	0.0	76.0	-1254.1613660825687
529990000	-56814.377522308016	-1353.7022206192726	-55460.675301688745	0.4187897333826577	2020.9209362940146	52.39357666091606	0.31948044006363463	1.7369685731153428	1.0700027061712647	3.75759213996093	4.6846802279732405	6.7166774362960115	5.365131196010843	1.6771010447379513	3.3196495175489313	2.9781717388224465	3.4807221125580567	3.1231611106575596	3.432845486307483	1.1367205627002428	0.9001833748895528	0.6853821030871992	2.5639485055103806	0.4164731329624661	0.09714536355954116	-1.475260429666871	-0.5844667137391512	-2.5500743588912544	-6.930967902624513	-7.570775976315684	-6.749029496526896	-7.189247678484792	0.468	5.036458904879175	0.2894500760826869	0.18031799145212546	0.19478194687084355	0.33544998559434397	0.7859872843125839	0.7601144425643847	9.113457433509462E-4	0.851191588245977	9.113457433509453E-4	0.8511915882459754	0.7768079885996917	0.7835308078405673	0.8591498544961137	0.18507464310670269	1.3021089709278657	1.0820145811285227	2.819573429956578	1.2568222626364083	0.44293053881703587	0.4718665245887339	1.0017110108979366	1.317680756397793	1.0040132638923625	3.559563850361492	1.1117002457592844	1.0	1.0	1.0	1.0	1.0	1.0	0.0	1.0	1.0	1.0	1.0	1.0	1.0	1.0	0.0	13.0	-55091.48935846796	0.0	0.0	80.0	-1279.1635814649678
530000000	-56815.96061663936	-1341.8635355474153	-55474.09708109194	0.4163286224676395	2020.9233974049296	51.459915960707846	0.6925399325830464	2.0032174334750597	1.5322653245664346	1.934899498058749	5.048175496199029	4.361858436597363	4.385136880076422	1.7658655795673244	3.3793602066369592	3.356469270811888	2.91234089657152	3.005285854859713	2.7342051457427576	1.0373702301088712	0.8496275375040807	0.703112551156643	2.2300593566953606	0.5467632622298244	0.46726400551574226	-1.2822340333401425	-0.9747485068369308	-2.7528825654036813	-6.309869042791587	-7.863509565117569	-9.70897633686652	-8.870015563296839	0.468	5.391425122211436	0.2931887372523435	0.17921437915048222	0.19175160219722281	0.33584528139995135	0.7863277923362343	0.7621873359915099	9.073470524351597E-4	0.7054124937948163	9.073470524351601E-4	0.7054124937948145	0.8285054156474365	0.6482568587071047	1.5070421731477666	1.1523332920973322	0.5905662991598888	0.7960304639076237	1.3556038425891372	1.7582520689722483	0.4658408912116987	0.3826193257957022	2.1048198562061504	2.052880601361216	1.493507615336185	3.6446942166617418	1.2827402052497356	1.0	1.0	1.0	0.0	1.0	1.0	0.0	1.0	1.0	1.0	1.0	1.0	1.0	1.0	0.0	12.0	-55094.11432997487	0.0	0.0	81.0	-1275.192725328882
530010000	-56773.21978816466	-1290.930625006891	-55482.289163157766	0.420555645923744	2020.9191703814736	51.49379937416762	0.2603346899768146	4.945278847450847	1.7115083417289032	2.5759179332481668	5.1389433072648805	5.777871223897042	5.325063080839485	1.4326003126404059	3.088955189126834	3.4253179708458066	3.3609691323347755	2.8185292568040667	3.6984719628233296	0.9308100172077232	0.5841547874197844	0.7399194158183852	2.64873290678086	0.5618290415969627	-0.22965262640488004	-1.3206603119111335	-0.7537649762421224	-3.1371249687573313	-5.317050600948996	-6.434536012808901	-5.206322576070168	-5.827721920959712	0.468	4.71239451806913	0.28884175563386794	0.17553065192810452	0.19728046461464926	0.3383471278233781	0.7189114366783572	0.7591019226879716	9.011043146437583E-4	0.8828144187186352	9.011043146437596E-4	0.8828144187186374	0.8901728643960957	1.596144622472834	0.6279299626323918	0.40508121298742794	0.9451264926059842	1.7183243969262076	0.3306922145794862	0.9250737047818511	0.1194515847903861	0.43753039080699296	1.031033191162343	1.2431673162879542	0.36494839569338966	2.087749571230256	0.14518997547629311	1.0	1.0	1.0	1.0	1.0	1.0	0.0	1.0	1.0	1.0	1.0	1.0	1.0	1.0	1.0	14.0	-55099.45873575923	0.0	0.0	84.0	-1218.4758595895782
530020000	-56757.27674939686	-1296.8925904975788	-55460.38415889928	0.41630446733184245	2020.9234215600654	51.743032207492696	0.2449346403396369	2.0561768487824663	1.4431471309370154	2.7016513182734054	5.057116523510226	4.200128470349231	5.2186649985144955	1.5237743462135618	3.361362196655411	2.966144653662806	3.0093062901846444	3.5307309005776704	3.7904120550473643	1.0284073862759557	0.31470299498821896	0.8399351143540268	2.5542753711304176	0.359640445312454	0.5452857062464743	-1.6250800806758645	-0.9118150722859959	-2.5715909888938215	-5.12238977450076	-3.0297622072759367	-0.6872679465704374	1.3692062928481734	0.468	4.628687742985815	0.289912820213715	0.17950746104367318	0.19055861226982757	0.3400211064727841	1.4862104246747128	0.7980343045318001	9.082866344889441E-4	0.7337335736789451	9.082866344889459E-4	0.7337335736789475	0.5267117457606298	0.6172733079673476	0.8047218286120054	2.794405113338582	1.0221244180883788	1.3717822889422937	1.58184156647644	1.297124642159466	1.8333572575655501	0.9613678768084383	0.45059379863511007	1.0513346722251002	0.19028865603975817	1.586120483122311	0.9314301432451053	1.0	1.0	1.0	0.0	1.0	1.0	0.0	1.0	0.0	1.0	1.0	1.0	1.0	1.0	1.0	12.0	-55063.30911049603	0.0	0.0	86.0	-1231.4338866238154
530030000	-56762.06703971155	-1276.762083009185	-55485.30495670236	0.42003613233657483	2020.9196898950609	51.70166685672902	0.31080917711693945	1.7618983435168225	1.3732766880269713	2.8864955775337258	3.6209265360203022	5.413730310988374	4.193162430431327	1.355442960976393	4.504854160994526	2.538623591688125	3.593747884365344	2.874010617417668	3.739187495173362	0.9042823485264831	0.5259562380160052	1.3902865983198227	3.037194550616922	0.30696643522946726	0.2535157187903825	-1.4093700606667847	-0.6366865207594423	-2.402826485855983	-4.282685854665719	-6.0975053422556345	-3.9556162780755058	-5.553007199123893	0.468	5.379745835689815	0.2943989724284273	0.18250912313886566	0.19092992757367516	0.3321619768590317	0.6778633857939697	0.784410884492243	8.713538646531154E-4	0.857883539407846	8.713538646531175E-4	0.8578835394078463	1.0250483145094813	0.9576609490916429	1.126065282073773	0.804991163852062	0.9659117537564226	2.075603880826849	0.8364233537065606	1.6065158951202876	0.32880648387257994	0.4400371604859049	1.523533770502002	1.2239358618721694	0.7546970738133557	2.747708194589813	0.8407012953405517	1.0	1.0	1.0	0.0	1.0	1.0	0.0	1.0	1.0	1.0	1.0	1.0	1.0	1.0	0.0	12.0	-55095.38994335762	0.0	0.0	82.0	-1205.7690984734998
530040000	-56731.77259810077	-1259.4438054784	-55472.32879262237	0.42491937092861876	2020.9148066564687	51.49055642909709	0.159303690494166	3.157237740407538	1.4218665504269288	1.7653220302964	4.593238683014929	4.599971715471941	3.6738558258422596	1.5811445574337828	3.814493247789186	2.7735913468791553	3.410611359347994	3.1216102485207506	3.6587463057120635	1.1614930223756323	0.39851004133665724	1.5003816995336907	3.287767304201162	0.442143470803933	0.2652504009353708	-1.384950811989829	0.3152764213536084	-2.9471995078234543	-5.60023554418576	-5.620484506391274	-8.118334839461472	-7.153529619316917	0.468	5.238376348673775	0.2936839335055532	0.18250841226793943	0.19297928249972895	0.33082837172677826	0.7892368646460741	0.79419063395145	8.906904120481937E-4	0.8612747364414911	8.906904120481928E-4	0.8612747364414878	0.08509026440571782	0.5636804547221984	0.8833875727686106	0.582029004662187	0.5995759676919103	0.8486037438326414	0.6530093818228524	0.34216538070762936	0.10598707324195825	0.3872159435059511	0.2878148348456363	0.15372529313145314	0.3937435550289575	1.6623950624936419	0.38813105861262265	0.0	1.0	0.0	0.0	1.0	1.0	0.0	1.0	1.0	1.0	1.0	1.0	1.0	1.0	0.0	10.0	-55084.868923233655	0.0	0.0	90.0	-1202.7282171331844
530050000	-56701.75189734353	-1242.3776320527927	-55459.37426529074	0.4319386270457719	2020.9077874003515	51.485981458339054	0.17459455083685005	2.7603851121583376	2.2072309894480253	1.9572110930330369	3.925067775962088	4.727360051367848	5.75192058264648	1.5131606645984677	3.765654594861706	2.6258749448495555	4.362459403822259	2.93453629234565	3.524043233297489	0.9035837989862348	0.36113476686720103	1.971078841271865	3.6822148921164928	0.15597450895182474	0.09869377974021806	-1.6432726723473565	0.8861358735969433	-2.6059203601579477	-3.649032714529235	-3.5154585312903857	-2.7838001327083717	-1.9315457993840663	0.468	4.951522644299079	0.29122284079743777	0.17701101064216074	0.1959735992207935	0.33579254933960784	0.9178202047261503	0.7819968134075298	9.166404043474539E-4	0.8461709061955164	9.166404043474533E-4	0.8461709061955156	0.3077091366591315	0.9357031725700024	0.9580820036283149	0.5269073906418051	0.264579689252904	1.622921468992564	2.251630997989688	0.9470211760302591	0.6987118413660633	0.6201014373150854	0.40223657427734505	0.5244952416360912	1.23867562143653	1.9044475571185824	0.9338833464109801	1.0	1.0	1.0	1.0	1.0	1.0	0.0	1.0	1.0	1.0	1.0	1.0	1.0	1.0	0.0	13.0	-55069.0087528287	0.0	0.0	85.0	-1173.0654207373568
530060000	-56752.01133658942	-1292.0492749450261	-55459.96206164439	0.42957136438261895	2020.9101546630147	51.562813551562144	0.29381858898690333	0.42281795814756373	0.7413944523403934	1.8998577783064363	2.9759435306605737	4.99131652606911	3.8762213773381164	1.5526682523952278	2.9410352097195123	2.802069529128135	4.19747519524001	2.6289041107058613	4.578098279769023	1.1544618114589877	0.11932299371916341	3.494532162327939	4.274472011167163	0.10657339231833793	0.8701409685792065	-1.0452775348515628	0.04048204213360895	-1.8711481660456502	-4.219701060639412	-7.358754286054442	-7.971428018026121	-8.132777096118534	0.468	5.499601658685868	0.2918256137772727	0.17766478689353238	0.19282069049308706	0.3376889088361078	0.5702540738961818	0.7335607006492674	8.798494548128632E-4	0.8776491343414341	8.798494548128634E-4	0.8776491343414359	1.6305429071274604	0.525307470691179	0.7603186924133263	1.893452176846259	0.9073878538150383	2.071516619247726	0.04840487622776315	3.197960764471269	0.5481056855659882	1.914408782573669	0.4642147160134949	1.1711192251403966	0.9808573305094264	3.1121739904064127	0.8164223662661063	1.0	1.0	1.0	0.0	1.0	1.0	0.0	1.0	1.0	1.0	1.0	1.0	1.0	1.0	1.0	13.0	-55074.930489180115	0.0	0.0	83.0	-1215.1525787300322
530070000	-56790.94396303254	-1297.0274214309247	-55493.91654160162	0.4251773923789625	2020.9145486350183	51.49239225856237	0.3837568013354597	2.449090367931788	2.33354963059686	2.788853682621485	2.4759087901531873	4.178586378945057	3.1263075001440925	1.7151683360027383	2.9601574356076346	3.0647634050604355	3.7495893860668734	2.2627080354104114	3.5968164138145764	0.9608825206592735	0.36882492112844534	1.924010353080876	2.803869445564046	0.20374530785786132	1.0643725760026959	-1.2813138308287062	-0.27195934533148525	-1.4679939865131988	-4.612463384212177	-4.895004591431557	-5.541920849190525	-6.70265917157462	0.468	5.092185317459698	0.29285231936943795	0.17919766419623956	0.19019610027212575	0.3377539161621967	0.723634433147076	0.7598670568767936	9.302760893736405E-4	0.7335451883307618	9.302760893736424E-4	0.7335451883307617	0.8054961066885942	0.88574504767563	1.5262211021511467	0.8707754645097421	2.013517618752088	2.850177494413496	0.7541892513664962	3.377494948904872	0.7646291723416422	1.5308796467430852	0.8542370523916734	1.581774998296943	1.4196300874413288	3.4909656060922276	1.841051035281695	1.0	1.0	1.0	0.0	1.0	1.0	0.0	1.0	0.0	1.0	0.0	1.0	1.0	1.0	1.0	11.0	-55098.485435749164	0.0	0.0	83.0	-1227.4717241923954
530080000	-56817.878665999604	-1310.954764972263	-55506.92390102734	0.4229312076551733	2020.916794819742	50.769149051654175	0.21559555077645934	1.2956751819802343	2.3488544422069757	2.2426233825592274	2.2015391460278124	4.566185964100404	5.3330475681959255	1.666552519702721	2.9119702139103016	3.043426926449438	4.108529810967543	2.219066596158961	3.9684133154918504	0.8951782928995271	0.07274536080376273	1.70589868929513	3.4483361404378523	0.682083363168573	0.5470599019990106	-1.0939361715550033	-0.6070432786714552	-2.020157545582299	-4.906563778885077	-5.3732706717479575	-3.0430019153072267	-3.5502509433478764	0.468	4.809801960900641	0.29194592147582266	0.18210885644949357	0.18706169245671836	0.3388835296179654	0.8696168991997197	0.7628694126155354	8.683338237664873E-4	0.7536332298882523	8.683338237664881E-4	0.7536332298882521	0.3390645411248391	0.5286633593563133	0.4753994249286064	2.828974418468089	0.22561586017397592	1.0749087090807738	5.146939670068498	0.6357697975645712	0.007553163868742514	0.25719215856875705	0.42432580604034803	1.196662925498477	0.312247891074142	1.5706400081065297	0.328249768396588	1.0	1.0	1.0	0.0	1.0	1.0	0.0	1.0	1.0	1.0	1.0	1.0	1.0	1.0	1.0	13.0	-55101.47101907447	0.0	0.0	90.0	-1245.7085255883364
530090000	-56763.9773968357	-1281.1868681638016	-55482.790528671896	0.42060877242951966	2020.919117254968	51.405541589996105	0.1681791459286734	0.8179033435280547	2.1253417339940954	3.9130424747819443	2.6655630359892784	3.718004658108878	4.636405685882321	1.5920574217794954	2.9449171276314803	2.582053685097039	4.061879702185261	2.465049279818309	3.9873708399506063	0.9305124569315162	0.25991171364092197	2.1778134138210627	4.134542842579089	0.3301174396406992	0.6306774234039534	-1.3445554965250446	-0.36097343347146205	-1.5984846774379313	-5.271326478416155	-4.542695010971664	-4.6816184659589055	-4.24067617051324	0.468	5.537497658741359	0.2874380279036061	0.18174843891228756	0.19267047659240705	0.3381430565916992	0.9455415788908312	0.7856900879334738	9.116249978453394E-4	0.7745711519089366	9.116249978453405E-4	0.7745711519089378	0.2061367610546211	0.5869802452447158	0.26325059585638627	4.220768623610739	0.9893052725345065	0.4859779882793152	0.6201429795229166	1.114541033039378	0.2783835149709727	0.7346893299286035	0.7506493403322417	0.7310437660366211	0.4754611564784384	1.648734268358995	0.6069617242856474	1.0	1.0	1.0	0.0	1.0	1.0	0.0	1.0	0.0	1.0	1.0	1.0	1.0	1.0	1.0	12.0	-55095.131932092045	0.0	0.0	84.0	-1218.3599900330214
530100000	-56764.393538536846	-1313.6386576116488	-55450.7548809252	0.41916447148759195	2020.9205615559097	51.659872466158475	0.7623487541313692	2.4471196459269215	2.1259486325741626	3.5396235817731396	2.559212095493313	4.506903917315279	4.319640692730461	1.883979241040507	2.718168344922514	3.286415361577033	3.9176863865154843	2.252723227501507	3.497790524489778	1.1078220376929562	0.07471265488241884	1.7713777077599653	3.037197374708777	0.27875879268522086	0.6897956507954072	-1.3746995031966185	-0.5056133886860711	-2.1462398680518393	-5.577760988170697	-6.425043616922216	-6.791799613656722	-6.017696189012549	0.468	4.985069834004857	0.29346641792386613	0.1809567544302308	0.19019458061263417	0.3353822470332689	0.5804589087464639	0.7556167090286041	8.808238584594051E-4	0.835039276667968	8.808238584594042E-4	0.8350392766679673	0.3224728657602794	0.5873840583217861	0.798073680253665	0.22177790059509087	1.563549638186581	1.2289376984064817	0.22051375277266533	1.318348643467002	0.7263875012105188	0.6989178019565352	0.4632868081657496	0.6718045006789651	0.4989883872337354	1.618996766401463	0.31516802486232903	1.0	1.0	1.0	0.0	1.0	1.0	0.0	1.0	0.0	1.0	1.0	1.0	1.0	1.0	1.0	12.0	-55077.55654410645	0.0	0.0	78.0	-1249.2834362595925
530110000	-56793.35814718968	-1358.3141155603143	-55435.04403162937	0.41808249469618175	2020.9216435327012	52.006407682267685	0.559919781799572	0.8758527263090113	2.445806819491357	2.800523525941952	2.3090693460193408	3.998520028479145	3.2406144922330635	1.8094389212369526	2.640395845448809	3.392824490115049	3.9466736084940894	2.712256632534398	3.6154247299719575	1.2843529080600171	0.3320606437293574	1.6164705285048002	2.8155324214407713	0.1912928113749952	0.6123053385862325	-1.0998173451531807	-0.32872008592143065	-1.9017347873453903	-4.577713822654928	-4.934035441276439	-5.925785628169205	-5.429352041097523	0.468	5.226823643554553	0.29069595343229476	0.1801057438334808	0.19293813774168858	0.33626016499253586	1.8816985422545058	0.8257353589848161	8.515129858741493E-4	0.8668540093837465	8.515129858741476E-4	0.8668540093837452	0.8963793414521164	0.7179179000670424	1.1412827988194632	1.231217986675242	1.3346195755152244	1.0789930258068712	0.36712284304738985	2.9491333168311344	0.42085022393623506	1.2699161247332267	0.589676601705653	0.3957766836840736	0.9082142711035022	2.5025915315131093	0.4453418168569556	1.0	1.0	1.0	0.0	1.0	1.0	0.0	1.0	1.0	1.0	1.0	1.0	1.0	1.0	1.0	13.0	-55068.15011669278	0.0	0.0	75.0	-1282.1987910824153
530120000	-56829.28375227071	-1357.1333300524357	-55472.15042221828	0.4385932877250553	2020.9011327396722	51.28392901527144	0.43731946263991495	0.33217798362686246	1.5714726420762004	3.103502808174354	2.2010509442782835	3.5434247174239415	4.43357531282835	2.0664507528344886	2.436829954983058	3.7236357957206105	2.741172552876094	2.6228533913276766	3.3123509324949545	1.1419238131844736	0.17724321497600948	1.3573488846132886	2.3526626642502055	0.28949096942610225	0.7054443205373632	-0.886601523792867	-0.30080805318297266	-2.314675370291859	-4.576240041133176	-3.897765321379067	-3.4642578077726185	-5.108505977316078	0.468	5.494908681748196	0.28949758235240053	0.17905282441688466	0.19536215231532242	0.33608744091539244	0.9412381190032659	0.7770620648926225	8.669406017145644E-4	0.7619710327372593	8.669406017145638E-4	0.7619710327372589	0.5237865951623721	0.2526915453720276	0.5763815652308023	1.090954549509319	1.039136624262928	1.2778148096323176	0.22847340595849588	0.7364190424254061	0.52703216095849	0.1939427048903328	0.4266785635994296	0.7998787705265851	0.6832840158747074	1.9643163251470135	0.4467756833549877	1.0	0.0	1.0	0.0	1.0	1.0	0.0	1.0	1.0	1.0	1.0	1.0	1.0	1.0	1.0	12.0	-55091.95788503221	0.0	0.0	85.0	-1297.0641863875721
530130000	-56817.9079112654	-1374.755356830659	-55443.15255443474	0.4228259240865707	2020.9169001033108	51.109535413694125	0.3221475026263916	2.3686447592837907	1.7880570366553665	3.37945499380839	2.3839543437053785	3.559825762655989	3.1170934030070385	1.9722357098635543	2.414037563554662	3.713108663829237	2.535790950676752	2.509167944087739	3.201812424641581	1.0537883505578596	0.2867473054738961	1.188370980324477	2.704730722313238	0.27971812349276354	0.06976939563181414	-0.5637711569137231	-0.0923434369122414	-2.278039600010243	-5.711838556659027	-4.403178355764053	-4.052840352545894	-5.450659197012529	0.468	4.4427146561630115	0.2936852362008422	0.1756644025740406	0.18966998546862945	0.3409803757564878	0.6997181898769362	0.7603538231770341	8.563460969493332E-4	0.8084383972913373	8.563460969493341E-4	0.8084383972913367	0.4168044218851972	0.38106651378230083	0.7742775687976005	3.1007339051088016	0.5883878876494372	0.7490268866303512	1.9396054187626142	0.9118203160414746	0.21050004697048938	0.03452578021149745	0.13215883228533806	0.32256935626489186	0.20591351473278321	1.0606043576225868	0.3846662029731574	1.0	1.0	1.0	0.0	1.0	1.0	0.0	1.0	1.0	0.0	1.0	1.0	1.0	1.0	0.0	11.0	-55059.99016697472	0.0	0.0	85.0	-1315.362545601341
530140000	-56856.26419422917	-1413.8810425354347	-55442.383151693735	0.4220246533579586	2020.9177013740393	51.8242514298491	0.3289704703708305	3.4335549333685664	2.0311419203053895	4.195929970785915	3.144131412989554	2.2980739673303208	4.427161508715486	2.0591073773154593	2.4328244835420128	3.460323685447823	2.8158251405246673	2.966755893942519	2.4785071630654523	1.228103594291868	0.5204875245607281	1.0928637510335497	3.1839713266782343	0.5078505672575934	0.36067940803338183	-0.8755810195782882	-0.3938780255483976	-1.7935870217612617	-4.620548759610655	-5.820776643200491	-7.159802728682725	-11.070905513621966	0.468	5.060625129870059	0.29121737649301765	0.18136525282118204	0.18846980869214094	0.3389475619936594	1.373520056232647	0.8004955554031962	8.816641862089344E-4	0.9099202784827073	8.81664186208937E-4	0.9099202784827101	0.7781207628387299	0.851189085367882	1.355707144454678	1.414590402455183	2.755144003547389	1.0614282029253321	0.1875183202370161	2.0612104696194713	1.088202550474031	0.07558079012883788	0.24075545132939943	0.7565800026938516	2.2743116188125136	2.988978850984046	0.7223302216791943	1.0	1.0	1.0	0.0	1.0	1.0	1.0	1.0	1.0	1.0	1.0	1.0	1.0	1.0	0.0	13.0	-55064.104191670755	0.0	0.0	80.0	-1334.8965147901852
530150000	-56843.87996318526	-1386.3269104222204	-55457.55305276304	0.4203098785280546	2020.9194161488692	52.1344214443564	0.47379970251668146	0.670747592029005	1.2354966510300878	3.4999604886124334	3.708465318092119	2.706175042303463	2.9493430639350375	1.7907209881241357	2.7851183043037917	3.7368342011444673	3.0879520231818938	3.1635707294129825	2.747484915049368	1.0198019421950835	0.3524657455798079	1.1066082708952134	2.819872609693239	0.7542020521424841	0.7392359689039886	-1.0431028798819924	-0.5719743622963142	-1.6042852871246094	-4.810361098828797	-4.2159847416921	-2.301107091400322	-5.232612082655142	0.468	5.997404153908087	0.29253300594466053	0.18219422353072318	0.19037456055588378	0.3348982099687326	0.8538085002129214	0.7861796611232345	8.582706298746117E-4	0.6485655229500384	8.58270629874611E-4	0.6485655229500384	0.9020402393185456	0.39561867716053234	0.8650258555722344	1.819111596656878	1.7778060292802709	0.8065612630577417	0.282001028109974	1.2714290358713005	0.7161268448090274	1.1670043523363687	1.2623363168127881	1.7909645489366046	1.2811038944023352	3.7084815478030304	0.3580372079277765	1.0	1.0	1.0	0.0	1.0	1.0	1.0	1.0	1.0	1.0	1.0	1.0	1.0	1.0	1.0	14.0	-55078.77133437208	0.0	0.0	77.0	-1318.9304804799945
530160000	-56845.06283553289	-1404.631726675684	-55440.43110885721	0.42893302405172656	2020.9107930033456	52.232359258461074	0.5416553204483272	1.3373718626407123	1.7006568029283637	4.074607504293665	4.261104062425944	2.7724093998233297	3.4165046702926136	2.1258835159042064	2.5166633209854115	3.774186432665706	2.627056393628482	3.464173543823649	2.8579388322452446	1.0415296151441762	0.2724026286633361	0.9590213794835674	2.815895955442919	0.544243290334428	0.74637637233943	-0.9527148336795215	-0.5784239062053279	-0.9659189024666947	-4.4260574040961655	-3.495906802182347	-2.46046454787667	0.19210728107548025	0.468	5.743548974009168	0.2910380775728903	0.18185376958033242	0.19011385538000047	0.3369942974667769	0.844470888911567	0.7775724599499296	8.319075143069823E-4	0.7553457521354731	8.319075143069832E-4	0.7553457521354722	1.5841365564826124	0.25957151572906006	1.1929244035264381	9.559170895380428	0.9966929002972372	1.6155127741572126	0.48298522850077613	3.7284086250076034	0.6787561899132024	0.9425098143546543	0.3699123391396943	1.9325363425418802	3.901652720767829	3.7929374568518033	0.7249546478896661	1.0	1.0	1.0	0.0	1.0	1.0	1.0	1.0	1.0	0.0	1.0	1.0	1.0	1.0	1.0	13.0	-55055.07718854932	0.0	0.0	78.0	-1320.673300512291
530170000	-56851.65556493449	-1388.2678661416955	-55463.387698792794	0.41923694456206556	2020.9204890828353	53.2325886125753	0.7206838250180508	4.502269387265905	1.476538996016747	4.078015530904706	3.9902649040722338	2.710104289938783	3.3279355931144488	2.280747294243937	2.365708147360358	3.7976906308347775	3.331466558777589	3.12726255143533	2.8303689031094152	1.2124285268627157	0.29260371876665375	0.7934810901991399	2.7294108800151813	0.8709052313322074	0.9973657106585574	-0.7789426716954584	-0.08289998947270194	-1.0149403681315605	-4.667603665776468	-7.838071187853204	-8.0276763179406	-7.304695004706913	0.468	5.527059268002948	0.2894414412697299	0.17923122085357224	0.1903579371975906	0.34096940067910736	1.1164502932810447	0.7845021439978749	9.320948224868154E-4	0.6292597817796085	9.32094822486815E-4	0.6292597817796086	1.5635507175534342	0.5333359506457845	0.6133702592490905	0.9420433670952257	1.017315936338024	1.3867874452725668	0.4712740804008835	2.0465465143342274	1.3880470151260738	0.26079945963676127	0.3208740825788234	1.321503527688536	0.4099635488871093	2.8739833370851087	1.786137925973434	1.0	1.0	1.0	1.0	1.0	1.0	1.0	1.0	1.0	1.0	1.0	1.0	1.0	1.0	1.0	15.0	-55074.486677585795	0.0	0.0	76.0	-1319.1878183943168
530180000	-56881.21875379684	-1420.0344756186873	-55461.18427817815	0.4187790278566229	2020.9209469995408	53.88968220970574	0.6153726806992756	1.6250499706244446	1.2279875482961855	3.404190262100029	3.828247546518162	3.0826080739852078	3.1688186412283823	2.452756150698667	2.6296213787827987	3.853532700684341	4.020411799437543	2.9203580363150916	2.707663890300865	1.2977226589810955	0.4165168542748145	0.5289198419842744	3.5395758181947548	2.0505894907118845	0.7177118613946959	-0.8444937734506069	-0.2077858788315926	-1.320860914685049	-4.232851835569242	-4.513276302339005	-3.66449293973323	-4.040975202416213	0.468	5.259926859494068	0.2882593961726639	0.1804832951456103	0.1922064552734869	0.33905085340823904	0.9942591220583444	0.7667807757385373	8.719988293388088E-4	0.6028408065742532	8.719988293388074E-4	0.6028408065742532	0.31292878907058186	0.5971476740071144	0.7192462143645318	1.2021837557981203	0.8830844137140668	0.589037046918782	0.07041429853723286	1.177986210480266	0.24740122542204077	0.04486416454892122	0.07057303403385597	0.7146631767310428	0.8572585156660978	1.6274116216265473	1.0214495941996435	1.0	1.0	1.0	0.0	1.0	1.0	1.0	1.0	1.0	0.0	1.0	1.0	1.0	1.0	1.0	13.0	-55063.12137064881	0.0	0.0	80.0	-1364.4985091643146
530190000	-56877.62456557739	-1429.7932277339437	-55447.83133784345	0.4217845771018457	2020.9179414502955	52.16361404814799	1.0666619962902457	1.4694260608935408	1.062509929700697	2.970937689851627	3.011181542999939	3.6467133824551445	3.049733274940379	2.2519625675074026	2.325507659485836	2.8814057083568483	3.346563127109662	3.1034720456863445	2.623481505360765	1.4669163586974998	0.042355478011627506	1.3151604535965167	2.672834080793016	1.4156271133234064	0.8641638389447358	-0.5712903232621137	-0.5120971157033176	-1.439117591794898	-4.610882815307616	-4.666635149044078	-4.0740303341068795	-2.9223099077859436	0.468	5.182366018982747	0.28840601785429	0.17923900615147262	0.18987182558835328	0.3424831504058843	0.8766136811489579	0.7619573092894045	8.723077757319417E-4	0.6619895964841715	8.723077757319405E-4	0.6619895964841718	0.8959677196105672	0.49435593466468114	0.9360874915114547	0.23402919813953202	1.4302436012603765	0.9383547760575393	0.41453951377266707	1.8284849569587114	0.3848412230165654	0.6143075767212192	0.24767580113039833	1.3942547005439783	1.1743529486982753	1.8996907093888546	0.48255277369111527	1.0	1.0	1.0	1.0	1.0	1.0	1.0	1.0	1.0	1.0	1.0	1.0	1.0	1.0	1.0	15.0	-55081.91856297818	0.0	0.0	75.0	-1363.388780126313
530200000	-56883.84083527319	-1442.8730589358695	-55440.967776337326	0.41942570996062933	2020.9203003174366	52.21903034993235	0.7081592303890284	1.9878220584808275	2.697600906556604	3.2548764755385746	3.631386338210257	3.6572703531627613	3.02466727693619	2.229128411999713	2.5682422961142204	2.5657805289733284	3.711227406538337	2.962473739215305	2.8200987833795383	1.0455906712229683	0.24826763445260955	1.5587120555576213	1.9035382360110584	0.8182469667637775	0.7032273115206036	-0.4703744472639977	-0.5245438650975622	-2.0238483226725665	-5.321078926266425	-6.569197196609743	-5.957985450081957	-6.330768398793923	0.468	5.1362801424929705	0.28955887010568554	0.17490778063666504	0.1960393097760048	0.3394940394816448	0.8070853251742028	0.7636344749397537	8.591445295998933E-4	0.6704312667083009	8.591445295998951E-4	0.6704312667083021	0.547607056465212	1.1050889802873913	1.2135062994005827	3.2658030997588083	1.2968312819549888	1.7933069189006798	0.7979361794994703	1.521960749278854	1.0911601036598488	0.17549236472002477	1.485271149352628	1.7305420583460274	0.9154282185353135	3.4747316380521673	0.7120839531605587	1.0	1.0	1.0	0.0	1.0	1.0	1.0	1.0	0.0	1.0	1.0	1.0	1.0	1.0	1.0	13.0	-55072.105146212736	0.0	0.0	79.0	-1374.022352076947
530210000	-56834.991702721476	-1408.7313180817669	-55426.26038463971	0.4268822961238305	2020.9128437312736	51.447859023575894	0.8753723427764095	2.217753435357277	2.131935425514051	2.357910046305235	3.1079777849894406	3.489704160396464	3.253185648598839	2.132808099263114	2.508354128084866	2.85295757964708	2.751876307947887	3.104957862675205	2.8155289709556777	0.9317871877033546	0.2700788841288989	1.0462076320238514	1.9005165699731974	1.0961817315606022	0.13783506130062317	-0.18421164442921778	-0.9820750596232795	-2.019363586297267	-4.783620464386969	-3.396114339027445	-2.6563573467873804	-3.299339107174346	0.468	5.27163109667592	0.29011818417399027	0.18224817824561498	0.1933212534816231	0.33431238409877184	0.8327256261157328	0.7562449320919552	8.490489593810984E-4	0.7491828349860303	8.490489593810991E-4	0.7491828349860309	0.5799163236165211	0.4892196145107607	0.2604148059972855	0.11854817451510714	0.7808118167732725	0.44039374528705527	0.3087606111396521	0.574815221331515	0.11511233833688869	1.071858335868184	0.1749439380084655	0.6304390411613223	1.3585381431365826	2.223954418601361	0.4148697083123729	1.0	1.0	1.0	1.0	1.0	1.0	1.0	1.0	1.0	1.0	0.0	1.0	1.0	1.0	1.0	14.0	-55069.31561798603	0.0	0.0	77.0	-1345.0034390346257
530220000	-56810.261572298885	-1407.1544880247102	-55403.107084274176	0.43315715935502075	2020.9065688680423	52.05171526399491	0.8134590249567644	5.8741134101421935	4.201147223608332	3.2142937002382963	3.405454027975529	3.1454193401744326	2.9381913431072735	2.396973780588477	2.4323504700701246	3.544873367008864	4.129569898024311	3.167362263581295	2.5955790503717453	0.9677121410214876	0.17997688548867416	1.2538024130186673	2.2227625552033463	1.1309756428705022	0.11359984883017533	-0.40007524338049044	-0.25320391662746217	-2.3685258255051305	-4.945830383924281	-3.560224802709519	-2.5859794765392783	-0.8109546404992924	0.468	5.21806699416844	0.2924288217042664	0.1803277840906924	0.19049641422452965	0.33674697998051184	1.1449822180740676	0.7907174292050336	9.001243838430908E-4	0.648512129807119	9.001243838430901E-4	0.6485121298071185	0.8135341349735402	0.6684302096804816	0.6308160466118057	0.4145663473906113	1.5842051152852743	0.7181643922053964	1.650997406702161	0.918533497943817	0.3883913409102788	0.6694221571870689	1.7029987334612398	1.5428032162988845	1.0713973210450778	2.7216943930062967	0.2776962602605494	1.0	1.0	1.0	1.0	1.0	1.0	0.0	1.0	1.0	1.0	1.0	1.0	1.0	1.0	1.0	14.0	-55055.21988000747	0.0	0.0	69.0	-1341.5245621643314
530230000	-56790.934568847784	-1384.3805127665266	-55406.55405608126	0.4164477721210512	2020.9232782552763	51.600083494447006	0.8758603953864519	3.372408483695021	2.8718855577670466	2.5377713570829563	3.4141586496402216	3.909084837930903	3.2631409175999617	2.275752476171042	2.835242292295022	2.8216524570725405	2.9580453153974924	2.988604080962387	3.2566682822044193	1.0604287696004295	0.2443053386162307	1.227972471213492	2.405376908325543	1.371435598280702	-0.05626883035471139	-0.6312108961184821	0.152864952147736	-1.7933498216117174	-4.407768891975364	-4.244389191960247	-3.557300076020163	-3.4941977761687903	0.468	5.312936575462427	0.29194539564159977	0.18325839684755915	0.1894271955749704	0.335369011935871	0.7564505066396283	0.7324387550743997	8.711414844164365E-4	0.8639340563714276	8.711414844164326E-4	0.8639340563714265	1.2868571417844716	1.3000786542525433	2.1887867881607264	2.30822287492908	1.2614531147316626	1.0688752341108707	0.22682959387126242	1.4976716448878036	0.0883847145729682	0.4452890277401064	0.2802824433259427	0.9656116895973845	1.0776547802515661	3.3181693872936657	0.5326034411251674	1.0	1.0	1.0	0.0	1.0	1.0	0.0	1.0	0.0	1.0	1.0	1.0	1.0	1.0	1.0	12.0	-55059.34964104118	0.0	0.0	70.0	-1311.3940154210463
530240000	-56836.39922872243	-1397.9814820819875	-55438.41774664044	0.41942108873383027	2020.9203049386635	52.45542440036919	0.7610861014280929	1.8911868290509593	1.6218920362701386	2.9546902001422355	2.9840110187811675	3.4426981709907607	2.8951445872766355	2.553114953558656	2.722137331982822	3.035251528300101	3.209895271199799	3.0351319663074254	2.9756873606635756	0.8582922236030371	0.2683405319586601	1.7342628886788827	2.089996907114331	1.566973841056965	0.25000043737020844	-0.4388715222861936	-0.34044612843790956	-2.158466436027925	-4.745698712248373	-4.235632591917877	-2.206503782304586	-1.7786678824788038	0.468	4.919483866428944	0.29297649629258804	0.1791235093048383	0.19205355830459925	0.3358464360979747	0.6118568754277105	0.7269926227916885	8.985334192487354E-4	0.5927211400855275	8.985334192487352E-4	0.5927211400855278	2.1216458049928484	0.4742606351721502	1.2075969477107293	0.263849437523111	1.7979372615839122	1.0493095022574617	1.0745070475626202	0.7555145889557359	0.19267773399108848	0.7715042339991387	1.4259133036965332	1.583275726583894	1.0275340052366055	2.8537885972510093	0.20831166796688907	1.0	1.0	1.0	0.0	1.0	1.0	1.0	1.0	1.0	1.0	1.0	1.0	1.0	1.0	0.0	13.0	-55066.78874603854	0.0	0.0	77.0	-1337.8100792035634
530250000	-56846.46465289293	-1398.3291449092949	-55448.135507983636	0.4311499218495016	2020.9085761055478	52.78539394694999	0.9991213321381335	2.8419837669331924	3.232497018700001	1.9521653586646042	3.985996476577877	3.9200359874609347	2.7987090646812613	2.7858466913742403	2.065118370103597	2.962383095190059	3.404890232431366	4.111628547385041	3.252690778453381	0.9444806673575561	0.20186350026676042	0.7042567405227997	2.1868359382376372	1.2847508451819771	0.6608684675442337	-0.49505764700186494	-0.6310820207724255	-1.6039129050774787	-4.735920951211417	-6.915105884961533	-5.793750161778242	-4.52667666189487	0.468	4.777304389392832	0.2897045600192378	0.1770876148519137	0.19364565700654585	0.3395621681223029	0.6908706422628209	0.7693039358162219	8.864757211687406E-4	0.6280104605362343	8.864757211687404E-4	0.6280104605362336	1.3196370761017406	0.6245368787318109	2.8350442270536376	0.3212030471715902	2.0668064346179156	1.2675792129182606	1.3370172823470594	1.6445455182176858	0.3051070122346781	0.6807629612505586	0.7055428964785843	0.4737103607214195	0.4077096746062596	2.583328316271205	0.36440496731677974	1.0	1.0	1.0	1.0	1.0	1.0	0.0	1.0	0.0	1.0	1.0	1.0	1.0	1.0	1.0	13.0	-55076.72814559398	0.0	0.0	79.0	-1335.5543738834647
530260000	-56842.348087884086	-1414.7984038999439	-55427.54968398414	0.4274677499063853	2020.912258277491	52.75904733438115	0.5036030875893016	2.3159681646424355	2.0910839361242317	2.563974431122471	3.2409586252190317	3.6648532715145152	2.8371073850388906	2.6531041443938004	2.1845395860146266	2.524482802015861	2.9641932464456824	3.2755014371962283	2.293773733432677	1.4425755554436916	0.08788133878588321	1.4750406990872893	3.3015236421067753	1.270814223505914	0.161436996899754	-0.41109114773055316	-0.1508812057447087	-1.4451966772056561	-4.4451150793308045	-2.5561353977613126	1.1708742297302672	1.577939136547526	0.468	5.620055332152709	0.2866786138407192	0.17989635314550673	0.1949491114387947	0.33847592157497963	0.9198547241267356	0.7762530581362306	9.262244647302703E-4	0.7164251768983827	9.262244647302686E-4	0.7164251768983808	0.652391027694919	1.0029423632627665	2.88608852018679	0.07841060396090094	1.7365133325529012	0.969249523967378	0.04930593130945138	1.6954626173362084	0.11636707866157729	0.5669806694444982	0.2655057872225543	0.6190520021949169	0.8805403723399998	2.5383400066926662	0.18673215271031937	1.0	1.0	1.0	1.0	1.0	1.0	1.0	1.0	1.0	1.0	1.0	1.0	1.0	1.0	1.0	15.0	-55059.45304531196	0.0	0.0	72.0	-1344.7670009549643
530270000	-56886.00358277496	-1439.928809813816	-55446.07477296115	0.42409816801262346	2020.9156278593846	53.5257462625569	1.1802711238653574	2.267465639602499	2.220784885499141	3.2130888044852353	5.058202255992291	4.1357585160554295	3.1256825881579795	2.745124088847954	2.036847540972753	2.8590208450376657	3.978405759490734	2.892649088221793	2.791002379319742	1.148691231247194	0.17041539804747696	1.408175117719844	2.44634167756821	2.1494049446157706	0.40612930765929095	0.03423946803316673	-0.6163760782163102	-1.55087201299426	-4.091902733727169	-4.781960518116833	-6.002801586019164	-5.488348554787667	0.468	5.763671280975296	0.2917459716861631	0.18004672213263417	0.19354997968096282	0.3346573265002401	0.8515665493129697	0.7923480690647616	8.668382619571567E-4	0.739047155150318	8.668382619571569E-4	0.7390471551503183	2.3601242443582633	1.0713426419092427	2.498879574104507	0.05545595236294053	6.421934494766592	3.1724724991610125	0.41764788758877286	2.663817096899508	0.10715503058471057	0.3929770286499392	0.9440444786643085	1.867515135999877	0.6073804739109492	3.245501050081378	0.9957491217004003	1.0	1.0	1.0	0.0	1.0	1.0	1.0	1.0	0.0	0.0	1.0	1.0	1.0	1.0	1.0	12.0	-55061.03053709071	0.0	0.0	85.0	-1362.4774848771933
530280000	-56880.24707466602	-1431.098115382437	-55449.14895928358	0.4261946688604807	2020.9135313585368	53.88012946017926	0.5640322321405697	3.368159054667918	1.8035897403581507	3.0813469538445273	3.666229148180313	4.024794088666857	2.6686950857459975	2.1134276622466674	2.7478657544099554	2.8297120787256667	4.40638680488235	2.329860560539146	3.2230920607715645	1.1336902617236246	0.2994177915672802	1.8198138393742305	2.4994915042675134	2.0969574020379413	0.6393332881988446	0.23598801456945842	-0.6570427441099165	-2.099201880126001	-3.5743267378413957	-2.858562937564754	-2.6808153183275767	-1.0384614730296455	0.468	4.828433835302185	0.29051555056100586	0.1806997260318094	0.19340928575393476	0.3353754376532502	1.0171517360849356	0.7882465600538022	8.033068771676979E-4	0.8394782959446145	8.033068771676967E-4	0.8394782959446149	0.6272155573054654	0.44234322796861686	0.68063243327832	0.7078349141646381	0.9145843158459667	1.1308527276541016	0.22722969046155678	1.4711281887464938	0.572961583255539	0.6440369873451667	0.43507548395869244	0.2711725528905175	2.1269295776768242	1.7097658792437558	0.15516922863626498	1.0	0.0	1.0	0.0	1.0	1.0	1.0	1.0	0.0	1.0	1.0	1.0	1.0	1.0	0.0	11.0	-55067.988869800276	0.0	0.0	85.0	-1365.589999579233
530290000	-56853.389839859556	-1445.2399844231632	-55408.14985543639	0.42703948965703276	2020.9126865377402	54.33813120881855	0.7115379047278481	2.3043028622369617	1.1519724709451185	4.393475779927561	3.230643537794502	4.166489379873741	3.122845206957555	2.677134924807492	3.082517316008267	2.4680329387003326	4.053271377550509	2.2059907102105187	3.7629208481687946	1.2030737667091682	0.18609057001741186	1.5325694063331519	2.402580837033675	2.607394870184213	0.33070477079702787	0.20884869379155807	-0.4165420492405775	-2.02567208228745	-3.487104334953382	-3.246460539615992	-2.360765650553457	-3.277474316620205	0.468	5.612559305120459	0.29565723400760435	0.17871240152572465	0.1900353970454102	0.3355949674212611	1.119057511198504	0.8033300138898135	8.165861607097449E-4	0.8005601965869077	8.165861607097452E-4	0.8005601965869064	1.2909778383369288	1.5007029934524159	1.2305923787268278	0.18708697460860005	2.2537750826397036	1.3159388659756088	0.7015759846143704	1.157413911667167	0.11276928113370537	0.4621469719545941	0.6196835689931582	0.7510489446596578	0.8736804166884616	1.9485893275250485	1.0067384808604627	1.0	0.0	1.0	0.0	1.0	1.0	0.0	1.0	1.0	1.0	1.0	1.0	1.0	1.0	1.0	12.0	-55026.82094470303	0.0	0.0	87.0	-1375.2327701854322
530300000	-56901.02785888542	-1457.7889395107723	-55443.23891937465	0.4293507166887094	2020.9103753107086	54.13783023171935	0.5599415350242757	4.8162041949705925	1.1627877584027373	3.3594172746551667	4.095615030706264	3.5082663837741013	4.18655732241314	2.727407735544582	2.7775736764976435	2.324510997140738	4.466297268485183	2.4266961761868324	3.4161219972369006	1.3269775816526843	0.2570634769373844	1.0109858178460231	1.5597969402955296	1.560504680704843	0.18320738885042623	0.40062643592350283	-0.8190714872655763	-1.4009534520126885	-4.055279136933236	-5.333902443287493	-6.343720457007685	-7.636737325665186	0.468	5.0218302097543575	0.2915566759922162	0.17984598013497896	0.19230321250098517	0.33629413137182	0.9624959638478788	0.7976784473310418	8.732313936233024E-4	0.7359704859071224	8.732313936233033E-4	0.7359704859071223	0.8551265844486365	2.140146418616228	1.2404791793385146	0.2701654730175573	2.3156954650842247	2.324331715841697	0.8995421973199911	1.4167865765410461	0.09557984346617916	0.19243149397859002	1.3000001502654293	1.1980286862492588	1.2788107795285546	1.7872837977919218	1.262763595204804	1.0	1.0	1.0	0.0	1.0	1.0	1.0	1.0	1.0	1.0	1.0	1.0	1.0	1.0	1.0	14.0	-55050.75928493179	0.0	0.0	82.0	-1384.016385492356
530310000	-56935.30874406531	-1466.6080556692486	-55468.700688396064	0.4386028992593318	2020.901123128138	53.18770729158389	0.6193500360174774	1.6924294315991002	1.7179487549789636	3.5872405468395705	3.7075749841453063	3.1258651606663594	3.408502206254006	3.3910002241642516	2.766678827080936	2.4070362087846675	3.43418936793597	2.5532623837290087	2.9574138962509964	1.098934010430393	0.21810198354942117	0.6094087462960843	1.9700164988139397	1.5279376144277979	0.20186151917503617	0.3092723806830772	-0.25508997474323225	-1.8164552089138044	-3.7008686857035293	-2.053974533402249	-2.491932304271696	-0.9392472524282569	0.468	5.651897592631719	0.2950889337054565	0.1793741699428723	0.18655214746756343	0.33898474888410807	1.51685878970898	0.8114257566620688	8.834497565666571E-4	0.9223590479767325	8.83449756566656E-4	0.9223590479767309	0.6953412846795461	0.4275244932413928	2.178370945480068	3.946600982025996	1.4418968632710074	2.101557113375216	0.44349211111526965	1.4888200389729713	0.2386670533924766	0.33474170781478485	0.8351856544036288	0.8913454794881601	0.5842404059290467	1.4785236665717716	0.4761542197090539	1.0	1.0	1.0	0.0	1.0	1.0	1.0	1.0	0.0	1.0	1.0	1.0	1.0	1.0	1.0	13.0	-55068.4821449335	0.0	0.0	86.0	-1385.6992850135407
530320000	-56891.09570922297	-1420.9981907405283	-55470.09751848244	0.43408193059075534	2020.9056440968066	52.80455099046524	0.7124539902289334	1.9016894222021463	1.2520951256025477	4.82793318546	5.724047810096426	2.852042520252414	2.6820699799634897	2.9000059341655895	2.5122939158972337	3.141667246317414	4.7704798832995765	2.7138986527071864	3.081965857392819	0.8809577773221144	0.4607801193602101	1.0028407719296484	1.5902462568810134	2.0146670859673366	0.1607394619915441	0.4977531988088234	-0.35223585802455376	-2.21079998820822	-2.5515784524816416	-3.1511228482607327	-4.02891232888693	-2.9722173902414726	0.468	5.696422851360734	0.29387606839005936	0.1778841344072699	0.1878838943542241	0.340355902848447	0.9793143625374505	0.7754373436559968	8.341312540578447E-4	0.7606108783349644	8.341312540578464E-4	0.7606108783349664	1.0455394661144533	1.0629224304277536	1.1226328737998306	0.64844415391568	2.130591310463445	1.0632440250501203	0.1976586252419921	1.1925563937705295	0.2527442584859553	0.6793556415142777	0.5366391189847672	0.6395139986003406	0.5257233281815608	1.5907172976488588	1.6287974708887825	1.0	0.0	1.0	0.0	1.0	1.0	0.0	1.0	1.0	1.0	1.0	1.0	1.0	1.0	0.0	11.0	-55069.18314263293	0.0	0.0	91.0	-1358.0039659150643
530330000	-56896.47301215195	-1461.6716519458628	-55434.80136020609	0.4467143993254264	2020.893011628072	53.438452420456784	0.39965827559434786	1.5924997982952263	1.974544666717592	3.9625143017250366	4.2168644340501515	2.8735069223064125	3.0637629801567825	3.7976276893273644	2.291243852820799	2.9886681836076883	3.4567568172438436	2.2499830554721436	3.4860611047900782	0.8784224667074676	0.5973644678415638	1.0628345803559585	1.596197837520557	1.2928586854124335	0.4809736017157239	-0.15265374158792455	0.4339473873875503	-1.9628309158913202	-2.9774846487321183	-4.596429653701711	-3.8241628980576468	-2.3149009959325046	0.468	5.1067251207099815	0.29256384660560025	0.18136291579490676	0.19068255015751917	0.33539068744197426	1.1850405190034046	0.8037112680927044	8.454203139364545E-4	0.8097263680203746	8.454203139364544E-4	0.8097263680203745	1.3642100973237488	1.6633130959155333	0.36056208589622973	0.4069192610701009	1.8739594140081266	1.0210055265614548	1.1026901657402928	1.4353045547370888	0.3818095373323316	0.4092191954575855	0.368669968789787	0.7904245083834581	0.7297297851070657	2.0170923278614685	0.4577442237081873	1.0	0.0	1.0	1.0	1.0	1.0	0.0	1.0	1.0	1.0	1.0	1.0	1.0	1.0	0.0	12.0	-55051.71184568979	0.0	0.0	83.0	-1393.4908921609215
530340000	-56883.42550884593	-1436.3616091874558	-55447.063899658475	0.4342937282118883	2020.9054322991853	52.69645325303207	0.9121757617163228	1.6367194392710749	1.2613634585843945	3.0078851383438496	4.058306214930504	2.8570117959611383	3.221550609397836	2.7177506559877407	2.626736159108248	2.44527131479646	3.8166005200961672	2.7430552789536833	3.6956378968297305	0.8503142943382057	0.5490282004529602	1.2403625683647888	1.7394780512342314	1.5026145089922553	0.4410990888173964	-0.3244225470400603	0.31349678201730785	-1.798148191905893	-2.831917717489776	-4.492432605700348	-5.305486089513582	-5.12449161944024	0.468	5.080208200590188	0.2875804652702116	0.17979530078575634	0.1924185025045753	0.3402057314394572	0.6287191833970983	0.7319751021496876	8.549928437320871E-4	0.8448205744579403	8.549928437320886E-4	0.8448205744579432	1.9440625132997171	0.3267961970787253	0.9891538880389469	0.3498679260399645	2.247627853118335	1.716464842169977	1.6702984862510117	1.5010804192350922	0.4929840368441166	1.1070780345760753	1.1486546380973162	1.4265159798540687	0.3132425147147862	3.393711678455403	0.4479550251596006	1.0	1.0	1.0	0.0	1.0	1.0	0.0	1.0	0.0	1.0	1.0	1.0	1.0	1.0	1.0	12.0	-55070.92814532885	0.0	0.0	83.0	-1362.5063109535108
530350000	-56861.48225625291	-1434.1911242899098	-55427.291131963	0.4295562732989647	2020.9101697540984	52.20052683891112	0.5657174439712523	2.163364191347749	1.0406946521864553	3.342707908158539	4.284828464299125	2.73355370573951	2.7680956560327634	3.0421866137245663	2.267080321748048	2.5488570343313386	3.2193187930136773	2.4606501303816075	3.2455807425454806	0.8141265532353936	0.6724269659588226	1.1763021983778792	1.7767353948589781	1.7300819978031619	0.4687049743839526	-0.40923682624787616	0.4497205925629736	-1.2305056061071282	-3.64701715540448	-5.476069825396449	-4.882526472350677	-5.513471991583376	0.468	5.328178506910249	0.2924060680438457	0.18137008986430722	0.18961329154084475	0.33661055055100275	1.429982112471598	0.8006712933684091	8.925092234386957E-4	0.7390924459295326	8.925092234386962E-4	0.739092445929532	0.7504823111578867	1.2010910249338822	1.0570583882347508	0.056459547803183026	2.7289949182767685	0.570959290600292	2.1101304405390873	1.1797197398624075	0.647398871293127	0.5492699940404919	0.4762360123673052	1.0615797871939836	1.4557673051893352	2.658588139397415	0.21706214591826403	1.0	1.0	1.0	0.0	1.0	1.0	0.0	1.0	1.0	1.0	1.0	1.0	1.0	1.0	1.0	13.0	-55035.62499421933	0.0	0.0	89.0	-1365.0523466243305
530360000	-56875.428945115986	-1419.0745537876187	-55456.354391328365	0.4485790623122601	2020.891146965085	52.017765093179754	0.8126944344210771	2.7815153310546146	1.4797382774412455	3.5192638474974967	3.3565037433413054	3.2739474999283975	2.7646504867713655	2.4232291924200386	2.3736412898350756	3.071452710395259	3.291856902946793	2.7594166654907055	3.689035271981614	0.7227776276674148	0.6146951784544674	0.7959254658035644	1.62490702920442	1.2851306324585434	0.147073261255315	-0.32533806684889455	-0.33002158847934693	-1.8332477987425009	-3.4255868201947863	-4.352167188981801	-6.138549715804858	-6.373233879554434	0.468	5.561845524665008	0.2931768539201186	0.1812093705613999	0.19290786551168826	0.33270591000679367	1.1344358499953178	0.822412284922878	9.008898957017583E-4	0.9027642534211965	9.008898957017595E-4	0.9027642534211958	1.3297724700413625	1.1168855905872492	1.8344935485793683	0.04542290912010984	2.3574928895736185	0.853666359419769	1.0137037276876677	1.0526093572997879	0.3297235327217801	0.47001183634576227	0.7438525492529166	0.9060500129896559	1.232277969222495	2.0878686885708557	0.7753930963980641	1.0	1.0	1.0	1.0	1.0	1.0	0.0	1.0	1.0	1.0	1.0	1.0	1.0	1.0	1.0	14.0	-55081.25517399698	0.0	0.0	79.0	-1339.6300256478362
530370000	-56825.91427038755	-1381.6874883837029	-55444.22678200385	0.4338998518949803	2020.9058261755024	51.74762649569726	0.9807273839476303	2.4032819110666197	2.1687571061824533	2.8870084501729796	2.6514849658344923	3.5791378357417156	2.86299772887899	2.1381400003864974	2.667513079430182	3.051947371369466	3.638779194991894	2.9402301687584456	3.4862657361887255	0.7573406979447038	0.6075333635374253	0.8338716151784844	1.62002719333299	1.6971876796542504	-0.15409262251786632	-0.20635383472844487	-0.06041012162842746	-1.944488207657876	-3.6056958076677654	-3.478816129461449	-3.451778696309316	-2.0768466973926936	0.468	5.614506668950212	0.2893805540086557	0.18092470898867796	0.19258173194898276	0.33711300505368397	1.2760834040393352	0.8145822371091208	8.670788918204382E-4	0.7860518123572493	8.670788918204388E-4	0.7860518123572483	0.7344469946280048	0.6799406966292263	0.9732331091642492	1.8322928288429916	1.3803754997495907	0.5565017667373177	1.2744317085791796	0.9971365066956129	0.3963493143723226	0.36769128132349044	0.37321433969770845	1.1609520844049668	0.6184946150196753	2.3591213814864127	0.14201967367436624	1.0	0.0	1.0	0.0	1.0	1.0	0.0	1.0	1.0	1.0	1.0	1.0	1.0	1.0	0.0	11.0	-55057.88546540575	0.0	0.0	83.0	-1317.7331926803797
530380000	-56835.75960090386	-1401.5715152084915	-55434.18808569537	0.42948644335574254	2020.9102395840416	52.20084394038916	0.33250572942910017	3.8976583342984434	1.893652374952481	3.8962621643049715	3.2411235085098595	4.028805278304292	2.0564449584294318	2.2986393548040738	2.8562928400627254	3.133106268568356	3.5766140823992756	2.9114928806856555	3.889076396682023	0.9286417102514979	0.5874628316636716	0.4436462342465153	1.7876854626100154	1.6898841491754404	-0.2461789754719101	0.1714634920144421	-0.5844662811623715	-2.2841355051317205	-3.987484286171446	-5.913714552159797	-5.258662919475979	-7.095246270383573	0.468	5.1115031019057415	0.28854428931372694	0.1838303678584185	0.19350830920838452	0.3341170336194704	1.2260303560920351	0.812928989540342	8.769560683675141E-4	0.760080171342087	8.769560683675148E-4	0.7600801713420884	0.27401870125147293	1.2972120768736228	1.2460504788094529	0.12480745710443852	2.6249744561901007	1.381498205588828	4.077761870273472	2.2985995813388054	1.6295572508546088	0.9974420375031398	0.5117445468465389	1.1921898206116917	1.4436834794234223	2.2744539793817022	0.10571110408881418	1.0	0.0	1.0	1.0	1.0	1.0	0.0	1.0	1.0	1.0	1.0	1.0	1.0	1.0	0.0	12.0	-55055.24680458482	0.0	0.0	81.0	-1330.0078654203219
530390000	-56804.090125858675	-1350.727802093394	-55453.36232376528	0.42307701830452116	2020.916649009093	50.98989362211081	0.9626684128249738	1.77205468432557	1.768546076382312	3.1731064285624972	2.9527864558525754	3.5326325957688733	2.3911723926298385	2.0522940722256133	3.284902044883155	2.802928068547604	3.9709619521125004	2.957309825137551	3.4400670892722367	0.7255166987467458	0.6972853864423203	0.9904275363848651	2.544132980168321	1.0090459133559233	-0.3110522581472774	1.4064440043744892	-0.2954905829214392	-2.2589538777068525	-4.329762651370407	-3.701673016582336	-2.1898762059636177	-3.48340499728614	0.468	5.348078736354356	0.29506769531651933	0.17735603040958503	0.19204270404250312	0.335533570231393	0.6782296494638822	0.7447826226765785	8.694446781801362E-4	0.80656696821235	8.694446781801374E-4	0.8065669682123511	0.7493496744250633	0.5272228649781404	1.9760050270085272	0.04866067071483002	2.7265148349667	1.6091115819802853	0.10237297556138115	1.3512809012419458	0.8131404485302179	1.4883547051398303	0.498956411832	2.372353908422976	1.2679897772673765	1.6936760331293215	0.4015918679104932	1.0	1.0	1.0	1.0	1.0	1.0	0.0	1.0	1.0	1.0	1.0	1.0	1.0	1.0	1.0	14.0	-55077.27855948455	0.0	0.0	86.0	-1276.48502697202
530400000	-56781.04358627741	-1337.3904165046142	-55443.6531697728	0.41899098354897774	2020.9207350438483	50.928182906993364	0.3560435953535484	1.2485884586229563	0.34673195101512455	2.5457104025278556	2.601061583269751	4.077081960626659	2.676873301623143	2.0393181269891825	2.832845176886925	2.5997095095177247	4.484417364744811	3.1706184328584857	3.305066527293522	0.5857584172367174	0.6857681037713341	0.73100258366753	2.0278019167366157	1.0410944859994216	-0.4341907058208752	0.37624692815877436	-0.5530234137361999	-3.1143410920940897	-6.1737635419562915	-6.415056553722467	-5.740522013212349	-6.744963213679458	0.468	5.463754763224537	0.2939215043988678	0.1780652803767962	0.18891241952588514	0.33910079569845153	0.4409088302549589	0.7049638657326235	8.82708578670061E-4	0.8711790126471077	8.827085786700605E-4	0.8711790126471083	0.2601552941852575	0.27188920506792336	1.534022423572084	0.1442014744691395	0.8630199592654811	0.4516821875449228	3.1192187773293303	0.8228305230766659	0.7643015840231235	0.9860639893714229	1.0675449752481396	0.482143196048094	0.7946208178508013	1.7816203298735698	0.7584672473258752	1.0	0.0	1.0	0.0	1.0	1.0	0.0	1.0	1.0	1.0	1.0	1.0	1.0	1.0	1.0	12.0	-55077.15576918663	0.0	0.0	74.0	-1269.8402930419136
530410000	-56760.124493132105	-1300.5422019498988	-55459.5822911822	0.4224385596321892	2020.9172874677652	50.20191459827678	0.1843847081676436	2.4603752811111854	0.7939189356979544	3.90473160278696	2.439194035126788	3.938422935224789	3.086732581308412	2.626097702581183	2.370788338350818	2.5063414514703886	4.395687959307061	3.4066006304664316	2.6509193498524	0.5818437385387367	0.5397115910139985	0.6399314433431922	2.0750584259582308	1.5190645977448896	-0.7502979737184354	-0.027657773038119803	-0.57471808106762	-3.038153353410301	-5.264326377873284	-7.472760625919969	-4.28381937420971	-2.8578549002426565	0.468	4.721166561735601	0.29003380335883394	0.17801853576466994	0.19263262424309835	0.3393150366333984	0.5344394409475242	0.7312990807643471	9.009446043331473E-4	0.7843354652007704	9.009446043331459E-4	0.7843354652007705	0.6511061056470037	0.587906533092245	1.7774161727075752	0.6344122655195151	0.9127347611682066	0.6799813809239615	0.4262066607412983	0.6313410977812458	0.3407897683813302	0.8876641221673764	2.2382208480170593	0.2147021311393601	1.5889928959742181	1.9216863201507268	0.6797810965007811	1.0	1.0	1.0	0.0	1.0	1.0	0.0	1.0	1.0	1.0	1.0	1.0	1.0	1.0	0.0	12.0	-55084.64761396985	0.0	0.0	79.0	-1238.6336666924092
530420000	-56776.03970042508	-1313.0579023920343	-55462.98179803304	0.42120006113360015	2020.9185259662638	50.45643206058392	0.18997942167871343	1.7122035117591237	1.3471468871221888	3.2353841166703807	1.8803394512202707	3.3552674048707565	2.351896238496974	3.040653665193158	3.127939364011264	2.3888774544989664	4.300188762805246	3.207268733931267	3.556406268273115	0.6158420336119281	0.8660309839158012	0.862524372463884	3.0157434474881457	1.1422609154406138	-0.6569476089137025	0.12687617841531965	-0.8730394733872571	-3.253327685044401	-5.424859822308788	-3.779282860312053	-3.425450959561255	-2.523467739465013	0.468	5.319801987331332	0.2918049465409523	0.17864896815353595	0.19549813001335103	0.3340479552921614	1.1342845354983322	0.7964511150147439	9.311289997952329E-4	0.9306040430108358	9.311289997952327E-4	0.9306040430108344	1.7444807320426656	0.4277670772982187	1.3082837713250095	0.46563972745069604	2.091891875484865	1.2245830434511336	1.8298941502353618	0.8719947714757119	0.23864988573382406	1.3074437245798127	1.8346863165177258	1.2439266861451155	1.265314287538829	3.4346635119966686	0.39165169220172946	1.0	1.0	1.0	0.0	1.0	1.0	0.0	1.0	1.0	1.0	1.0	1.0	1.0	1.0	0.0	12.0	-55081.54470527831	0.0	0.0	83.0	-1236.5829735637785
530430000	-56828.9039550049	-1341.815475740671	-55487.088479264225	0.42330820917053935	2020.9164178182268	49.7814206426535	0.4633039671927601	1.901732751806205	1.651240058415978	2.4522049524637017	2.663860671293488	3.0920067073352517	2.094623787291533	2.1610868527691673	2.5551935463381703	2.6138755198149664	4.623601867152727	3.0845199532873986	3.3355121537923162	0.6527347147915337	0.4146235816180264	1.1443941637571693	2.167056982380061	1.361281278232339	-0.6460592480990455	0.2993810046887904	-0.5983494182093044	-2.6972885863801475	-4.7052627076905615	-2.664078602728768	-4.240349126971062	-4.777507399640094	0.468	4.910672132055243	0.2912074165456455	0.18195532259499853	0.1905908819971258	0.3362463788622308	1.0426529729777234	0.7943527629191183	9.77981314014682E-4	0.9060053607672551	9.779813140146799E-4	0.9060053607672538	0.9220359398996993	1.2581034858570441	1.3075039248959803	2.8652644879099194	0.9966988055894523	1.8044651465503314	0.8461344091247237	1.4299864616037745	0.2116166196846602	1.3388635051692597	1.2685951905010084	0.7576472278944365	0.8531876859500276	2.2423620539747944	0.6040773204822091	1.0	1.0	1.0	0.0	1.0	1.0	0.0	1.0	1.0	1.0	1.0	1.0	1.0	1.0	1.0	13.0	-55084.50089373809	0.0	0.0	84.0	-1265.133085292752
530440000	-56796.27085736082	-1343.7158270031975	-55452.555030357624	0.4186469171717999	2020.9210791102255	50.15174308844803	0.48244760928662633	4.965393220358308	1.9215372701313966	2.948938105645608	2.8525085071125154	2.6739508427863994	2.4012738973677212	2.4872381143663733	2.5559235286390547	2.728680870177143	4.714800476761296	3.09195899892159	3.014816793422662	0.735030665775335	0.68409347132596	0.9916232791369205	1.4929503919762368	1.3624203265745765	-0.3904876655726238	0.2894392291603609	-0.6855996250614387	-2.949163777087392	-5.146581537275823	-3.9163201497745166	-2.917389733723654	-2.347283974762392	0.468	5.329100685259511	0.28928749393591113	0.1789007471393498	0.1918054494987407	0.3400063094259991	0.8427011098740139	0.7464671712877783	9.671643545867666E-4	0.9752965230241505	9.671643545867663E-4	0.9752965230241497	0.37503783934415985	0.5550307619988643	0.9369917454402182	0.9401824918173289	1.9610356533636557	0.6682353923627081	0.19682035071992393	1.9850141963737695	0.5278885208258249	1.0502019156247047	1.4585056394140101	1.4234402620205175	0.7849321766146485	2.4854517036277253	0.5652553198113084	1.0	1.0	1.0	0.0	1.0	1.0	0.0	1.0	1.0	1.0	1.0	1.0	1.0	1.0	0.0	12.0	-55054.05698608747	0.0	0.0	96.0	-1268.6727540660943
530450000	-56768.69907883821	-1315.0067901769137	-55453.692288661296	0.4218165413595905	2020.9179094860376	49.81168628058518	0.7444663916567422	1.7756694177430188	1.6812262686685027	2.7782868822453146	3.207708222321755	4.060435792879544	2.2020378205286555	2.397912866850819	2.3969691097167183	2.6804006669038802	4.001664168896099	2.6821036713170923	3.2670474210848597	0.5601898593825779	0.7749520945864583	1.1074896016128055	2.057226764259523	1.456123832810683	-0.6216116904025497	-0.30202294467067475	-0.012184882090985116	-2.920977639838177	-4.272191138691592	-3.573270934498901	-2.7341780394791213	0.23696986645208273	0.468	5.251198682161611	0.2951658788946683	0.179083752586562	0.19377904041111227	0.3319713281076582	0.8062187078810173	0.7579648772002422	9.325272756704339E-4	0.8414965236527754	9.325272756704323E-4	0.8414965236527729	0.40363300373737665	0.7306649903989485	0.5889770935977001	1.046858205859584	0.9595443408107451	1.0043864276878858	0.1607755970415547	0.4451100433037402	0.6042360904313983	0.23220505056947294	0.6968485134233181	0.6155152393569764	0.2993993179988577	2.307835069141315	0.15834383573434768	1.0	1.0	1.0	0.0	1.0	1.0	0.0	1.0	1.0	1.0	1.0	1.0	1.0	1.0	1.0	13.0	-55065.495904967946	0.0	0.0	86.0	-1249.904634245068
530460000	-56770.988321341814	-1333.2290341037647	-55437.75928723805	0.41635969204093215	2020.9233663353564	49.34618502264588	0.7375693673648426	0.7227830386624834	1.8614814912552122	3.000304116841927	3.4880548647639227	3.592613434210594	2.0716211412868626	2.780172567280969	2.8443844015150557	2.569201962131785	4.12916796362293	3.131892970834922	2.9014325571385604	0.8274668732371493	0.7372714326467722	1.205309099182952	1.732558231218028	0.9889332578871887	-0.7002468490753442	0.47395548757633554	-1.05094855117556	-3.2472386511068003	-5.3346259085269985	-4.5193465992069655	-2.8082784083404007	-4.257136783679434	0.468	5.276528584201	0.29212850156316367	0.17805942800450417	0.1917384568219736	0.33807361361035937	0.5435472031139604	0.7243130826142915	9.189101244884243E-4	0.7975319736289657	9.18910124488425E-4	0.7975319736289653	1.0157544397344909	0.5673775575457689	1.1738037019589043	0.781773846634479	1.2510129225424165	0.5386539692117747	0.35149335356283073	1.2204705359933572	0.7752944905696855	0.6533942777127852	1.853149628570893	0.5263793696840129	0.4866335221694443	2.469892169333292	0.16600590799450926	1.0	1.0	1.0	1.0	1.0	1.0	0.0	1.0	1.0	1.0	1.0	1.0	1.0	1.0	0.0	13.0	-55052.545744751784	0.0	0.0	78.0	-1267.66125806234
530470000	-56782.249115712235	-1320.2099122127509	-55462.03920349949	0.4254105264151724	2020.9143155009822	49.19907507684552	0.22440086130153286	0.5040577567829578	1.5087090311888376	2.6808747412020515	3.2065580638679267	4.411570910989904	1.573626434884872	2.5704530119537976	2.5114046893670974	2.6496510492510827	3.2062776849986756	3.7630964356089374	2.7348015709723956	0.7428781446612437	0.8832271757399988	1.54642376453405	1.3553451514971704	1.048073630019052	-1.3687496351088968	-0.019425882873386036	-0.5710780693842987	-3.161570494392049	-4.792275433262338	-5.040960591405784	-6.130054237891994	-5.907639168731375	0.468	5.2568875172803	0.29143497185886863	0.17803927670844352	0.19526855301654414	0.33525719841614454	1.6095685552720647	0.8097785794434996	9.206332122173521E-4	0.7767995660274888	9.206332122173542E-4	0.77679956602749	0.59903084799136	1.044547711808695	1.437192800106855	0.1666504594573845	1.3312508684088806	1.1149129117039212	3.3714213925363663	0.8147677399119397	0.250560385279949	0.495872584263116	0.6010860425953357	1.187720256790678	1.2491992617370915	1.5993386899504012	0.36420178539467896	1.0	1.0	1.0	1.0	1.0	1.0	0.0	1.0	1.0	1.0	1.0	1.0	1.0	1.0	1.0	14.0	-55085.60165543565	0.0	0.0	80.0	-1250.4932663211093
530480000	-56813.256329376934	-1350.4445842725202	-55462.811745104416	0.41785515932602657	2020.9218708680712	49.18934791196946	0.8085935889472523	1.8582123311403471	2.1801405797784863	3.1207299270801037	3.4210994998212967	3.0613648835939995	1.5140210582031837	3.2255298435341464	2.70815604326564	2.8008762723516227	3.388617142673577	2.7618019532955147	2.3224875438630757	0.5860500229591692	0.621916285656884	1.7052898206270828	1.875034060490723	0.7593616851601857	-0.9882011192913708	-0.5056986961152519	-0.38009376472425116	-3.236965962435266	-5.911705795264002	-4.867416692828941	-5.659402796730258	-3.926963316771156	0.468	4.890588830337972	0.2894508201086886	0.1828464790681765	0.19188191119664563	0.3358207896264901	1.2412998285802774	0.8064023188714518	9.051111183105468E-4	0.7932021634863766	9.051111183105486E-4	0.7932021634863753	0.6778188387112211	1.9676556554185451	1.4973796210583956	0.09428351559876318	1.0705552236505278	0.2985585119967907	2.889932250459022	2.943271168069664	1.3316890111672819	0.1437088994974634	1.156767801772437	0.26973653838943207	1.4384126456882549	5.302193112901174	0.14883356047958302	1.0	1.0	1.0	1.0	1.0	1.0	0.0	1.0	1.0	1.0	1.0	1.0	1.0	1.0	0.0	13.0	-55079.18535836246	0.0	0.0	82.0	-1276.4352264217591
530490000	-56795.578024076596	-1362.7868901797244	-55432.79113389687	0.43275308221583203	2020.9069729451815	49.394224376708074	0.8690459889106338	-0.19630016687849183	1.4506230712316548	2.825723762673433	3.404771450909462	2.987242259061814	2.2122427800714473	2.936952089022821	3.16266681883665	2.3200430200919584	2.9964331743084385	3.345486347054828	2.7974297849734744	0.6006010722349902	0.772266473197641	1.2795158587791107	2.057437892238094	0.8122346651899206	-0.5029842095053221	-0.4672453700245921	-0.03043119361223723	-3.0769440954512604	-5.277065964120827	-7.015853366175692	-10.272937348030073	-8.281756586022574	0.468	4.946435237001563	0.2910739944345571	0.18337079768566836	0.1859845918838786	0.3395706159958967	1.1825495002242452	0.7800023626956635	9.358425584979826E-4	0.7062757697101537	9.358425584979807E-4	0.7062757697101526	1.056141960593375	0.7914347297002476	0.22786003573881908	0.8830960590630972	1.5117276813436005	1.35614445191657	0.6899792014701029	1.4081022637641412	1.2615445949923823	0.6428753220184346	1.1733716021855876	0.502114075082761	0.9016558929371772	1.7784603647908097	0.22341740687907155	1.0	1.0	1.0	0.0	1.0	1.0	0.0	1.0	1.0	1.0	1.0	1.0	1.0	1.0	1.0	13.0	-55078.51045410489	0.0	0.0	76.0	-1299.8214198328242
530500000	-56809.63255050452	-1353.9350269424906	-55455.69752356203	0.43105008077120904	2020.908675946626	48.697745107354436	0.644560688216755	1.7830593591043118	1.101987619982637	2.7374878699018472	3.648280553303508	3.222722277439741	1.762556473371215	2.7247653761063257	3.4796290166763106	2.630946601777076	2.93545142378628	2.1288599423641035	2.5857390585332034	0.6544750117109802	0.841484501398155	1.082453061146917	1.8171028200500106	0.5117027094405799	-0.6495286754034411	-0.8482439347695861	-1.0825655081667178	-2.90415569920674	-4.997810928845997	-4.40822793946489	-4.410064695553517	-3.612150139131403	0.468	4.9447498156240055	0.29917040026103486	0.17772315843412495	0.18855599958586083	0.3345504417189802	0.813226521130264	0.7562770996301713	9.547399203392459E-4	0.7710939061601578	9.547399203392486E-4	0.7710939061601595	0.37728866754490564	0.7229607420486723	0.3557422739027663	0.9947392084577517	1.3879350146215488	1.500580282383576	0.27000103950621834	0.7105802742131611	0.5550610465118654	0.14722992370243476	0.13996604055844522	0.7132082372229739	0.628821580054831	1.6069217033308694	0.47871525502035583	1.0	1.0	1.0	0.0	1.0	1.0	0.0	1.0	1.0	1.0	1.0	1.0	1.0	1.0	1.0	13.0	-55096.84095427899	0.0	0.0	74.0	-1293.1100077193414
530510000	-56848.500260269364	-1388.0394495452176	-55460.460810724144	0.4502763120718801	2020.8894497153253	49.62004283288084	1.9497585034427092	2.6665549009281935	2.0653148371806984	3.0895790661754354	3.664604235669626	3.433517856117059	2.2918168775166863	2.835634860152215	3.21810695353456	3.0074877065847008	2.4056305643487335	2.8406245742083525	2.5617951966164645	0.6826688261824568	0.8503739066904882	1.0771552263455655	1.8405007774533384	0.7620077287057283	-0.5396915199412842	-1.0100849200101434	-1.1484435255647867	-2.9193752805177913	-3.414393758322043	-3.778256512410774	-4.135959141722901	-3.877909254669465	0.468	5.471690184463271	0.2907271968642342	0.17959422620686707	0.1934106319151431	0.33626794501375645	0.5794872018417057	0.7137719866302779	9.326501358323021E-4	0.7162839746672257	9.32650135832302E-4	0.7162839746672252	1.1332718633830425	1.1298743012220367	3.7321125194131173	0.45338540224968066	1.4075367160661953	1.3969965552143695	0.15163729404782522	0.8450933026650086	0.9107402213953258	0.26535924977909403	1.6146104672490693	1.7335821388448578	0.7662102606638561	3.3423994479524173	2.5432348695818687	1.0	1.0	1.0	0.0	1.0	1.0	1.0	1.0	1.0	1.0	1.0	1.0	1.0	1.0	1.0	14.0	-55098.026012872186	0.0	0.0	79.0	-1315.0862105499925
530520000	-56845.73313470551	-1410.8616658422864	-55434.871468863224	0.5060977868283474	2020.833628240569	50.62893421184083	1.0303914913269856	2.915585695580643	2.3912221091804104	2.4090411120271247	3.7678656130327415	3.3658831446584783	2.5169505667025804	2.818276487294624	2.5190336804466034	2.851640543178309	2.669229990887562	2.4911634143717425	2.9057015736896363	0.7820079420146766	0.9011572990357923	1.2143800946051113	1.5509382696013616	0.7950039224113884	-0.46397049377442406	-0.6549291269158211	-1.3753520431412034	-2.672262285902648	-2.7737564873050404	-2.945581945213089	-2.092748160666895	-3.4114923542169957	0.468	4.690230787253781	0.2920250892123969	0.17900120488092894	0.1906235116847318	0.3383501942219433	0.37614776108483433	0.6861292020581882	9.100289824076074E-4	0.6664275627222247	9.100289824076122E-4	0.6664275627222267	0.2240430087992178	0.8232270950784555	0.26103312044189797	0.43898872945868406	1.900485411917063	1.1855677335517532	0.3395196428274785	0.3885543173121186	0.8330376981668247	1.5591020130286706	0.5885741332323795	0.8019407351684718	2.0002414635207995	2.2038793869419435	0.48830924743947496	1.0	1.0	1.0	0.0	1.0	1.0	0.0	1.0	1.0	1.0	1.0	1.0	1.0	1.0	1.0	13.0	-55071.018376655426	0.0	0.0	74.0	-1350.9695984267555
530530000	-56821.055049267154	-1401.0640021439683	-55419.991047123185	0.4376350165863114	2020.902091010811	49.9932782056289	1.117245961399603	1.4062248718213128	1.363122530091301	3.4229496771700467	3.968541048956561	3.6711867506256763	2.220387712550914	1.9871885790639747	2.221780696113564	3.3883537375155948	2.7547427734515018	2.5301375497832304	2.469853762699794	0.7378147550561538	1.334427314133983	1.0442096710297477	1.5003521974671254	0.5131718168433774	-0.6503527149446652	-0.5572223620591882	-1.5074443882902546	-2.752670634881073	-2.9393261368928565	-2.7316109502121604	-0.9282873053904863	0.14335688106392297	0.468	5.435989445091412	0.29638264201251696	0.18334816661452039	0.18747517481973813	0.3327940165532254	0.5051740549265543	0.7285167464149868	9.314076032547807E-4	0.7263578761604799	9.314076032547851E-4	0.7263578761604812	0.48563703311649453	0.1478932012300641	0.49261828441114813	3.720731713343177	0.8407075300505177	0.3972823316201107	0.8742366479362188	0.41149493549327276	0.6407869452340674	0.5145327875967556	0.2192652579690812	0.2514769071439605	0.752175083312516	0.9098971558401072	0.8887107513911867	1.0	1.0	1.0	0.0	1.0	1.0	0.0	1.0	1.0	1.0	1.0	1.0	1.0	1.0	1.0	13.0	-55084.06904443343	0.0	0.0	73.0	-1340.49409657699
530540000	-56838.841492988744	-1431.169344050003	-55407.67214893874	0.4291858567849362	2020.9105401706124	50.59022598507388	0.9435591226998996	2.2782434189944056	2.5310322793052107	3.537294904457701	3.642518611074114	4.289621914686973	2.029160245747614	2.396031528693683	2.65475840593089	3.3171943181630756	2.9669127793186663	2.9975097640414994	2.4688266851426204	0.9329816864351893	1.71677025410002	1.1018467846663067	1.2874740589984932	0.3255421224563964	-0.26644254297994785	-0.2957316983846162	-1.204997884645334	-3.386694811232691	-4.753208610908802	-5.389936976846935	-5.047733759698095	-5.241907300464268	0.468	4.620570842731456	0.29148780290000226	0.18014637460046343	0.19806155882755413	0.330304263671981	0.7885447926202281	0.7388368904647896	9.229935191309566E-4	0.8009818258031671	9.229935191309565E-4	0.8009818258031667	0.5246044363446349	0.8410999014391478	1.1921029475133125	0.5611008193615962	1.740255806919018	1.2290791207464689	0.3248473500506431	1.252291661412966	0.8489276505018719	0.24447026845404446	0.9286985392039749	0.7412476999550863	0.71783171146411	2.172724176222138	0.47077285625472837	1.0	1.0	1.0	0.0	1.0	1.0	0.0	1.0	1.0	1.0	1.0	1.0	1.0	1.0	1.0	13.0	-55063.716742249264	0.0	0.0	75.0	-1363.9334108377968
530550000	-56840.157141186915	-1423.9680493035985	-55416.189091883316	0.4273447148190584	2020.9123813125782	51.26496935088757	0.8283663436578227	2.7253242481374875	2.1867619921657013	3.2195306606092378	4.44293860042664	4.421457861818954	2.0706987660010303	1.9554169949886249	2.775535470550828	3.533627412450608	2.9780787156359816	2.5844681085153107	2.2263014614810706	0.7811711214406805	1.3020547304669932	1.2435195154294418	1.6470353767232078	0.7008997962165328	-0.19645827821051298	-0.49581224643301147	-1.573181211607675	-2.895902461920033	-4.075174061403499	-3.6891364367327735	-4.495546740793274	-5.419456034447659	0.468	4.8474652829644596	0.28991745933334734	0.18335121251476716	0.1941205948814108	0.33261073327047547	0.9976466707214261	0.7948207919717785	8.869685195948107E-4	0.605219438358676	8.869685195948123E-4	0.6052194383586756	0.606002971593954	0.44713265068374564	0.49903203817223435	0.26270907477102007	1.2287307051256449	0.6583378616784769	0.2049314864791117	1.1208386937066033	0.5955460670605986	0.7334645668395166	0.22322661239068914	0.2904615821253163	0.7944573591220667	0.9647903732578509	0.42377764181709027	1.0	1.0	1.0	0.0	1.0	1.0	0.0	1.0	1.0	1.0	1.0	1.0	1.0	1.0	1.0	13.0	-55064.88347965657	0.0	0.0	72.0	-1370.757810519878
530560000	-56865.46605045152	-1429.630168945041	-55435.83588150648	0.4221204821713347	2020.917605545226	50.9042048864135	1.3563447534944322	1.7742851783374434	2.445571067911092	3.590240080704534	3.715123974577451	3.1978014417004847	2.137349109502859	2.1593058867564614	2.508096036743989	2.811747655056407	2.6916515937389085	3.416332355011848	1.995998213894466	0.8076371178843906	0.9339327835178362	1.4206956751164719	1.5295470763764802	0.5219460325543586	-0.16990279615141302	-0.5075767895890995	-1.376773282126425	-3.100518316259315	-4.305951009565688	-4.52926087528272	-4.324961745807949	-4.1114550339001195	0.468	5.088335562502231	0.29177141616278396	0.1791606231368788	0.1917651754631933	0.33730278523714474	0.9058102222508446	0.787830724350431	9.542333911659374E-4	0.6830966348461035	9.542333911659379E-4	0.6830966348461025	1.2549538899850232	0.5930569222495731	1.1290203088430493	0.7690353524473376	1.2769522379528713	0.6114914867259579	1.6505394556578394	1.5373627573216133	0.6798484789640201	1.1787801843011623	0.5145727825104666	1.3907066961075534	1.0932971031322745	1.8193002482812737	0.7571100249910442	1.0	1.0	1.0	0.0	1.0	1.0	0.0	1.0	1.0	1.0	1.0	1.0	1.0	1.0	1.0	13.0	-55091.50199610913	0.0	0.0	70.0	-1365.0306972209162
530570000	-56848.23300227339	-1418.5007215134349	-55429.732280759956	0.4221380796736201	2020.9175879477236	51.42357166086646	0.7409074769303111	2.2222578515092697	1.384663208700744	3.0584685276753047	4.620062277888071	3.549755162902203	2.0723626056728213	2.5151710546411303	2.7240681246504055	2.7663194925611068	2.932255459435455	3.9093442824574516	2.182017918938805	0.9739692791328086	0.8074845263688266	1.8779342707357403	1.4726883121922352	0.844956852944275	-0.10729286352808806	-0.06279318055275976	-1.632713875619407	-3.9028847788337737	-5.253117693796871	-6.820136228297539	-6.112152936444604	-5.945727183654252	0.468	5.053961274899434	0.29029932440316664	0.1791606231368788	0.1934909666635866	0.3370490857963688	0.8679268522964124	0.7671025631352545	8.907847530947444E-4	0.6050849847234128	8.907847530947449E-4	0.6050849847234131	0.7775848514247876	0.5370818984920215	0.4674244146657092	0.5340734519982866	1.211915630841664	0.889221373546878	1.911295158223274	0.922339362279141	0.7359816166846052	0.6051931836769794	0.15341152223434285	1.1750314464458278	1.2198064756125075	0.8887993587562806	0.16742771849768945	1.0	1.0	1.0	1.0	1.0	1.0	0.0	1.0	1.0	1.0	1.0	1.0	1.0	1.0	1.0	14.0	-55064.218920279585	0.0	0.0	71.0	-1359.8094560036077
530580000	-56842.19748451879	-1415.3344390130283	-55426.86304550576	0.4290026049684594	2020.9107234224289	51.652710693090626	0.5299967179618384	4.133925208656197	1.4630478016790018	3.0505666296247136	4.571678395567893	6.371070621822886	2.293304835205871	2.3268251357558905	2.6132069121138137	2.676342828628326	2.7062323443148353	4.506259000451598	2.1848355934446833	1.064790996315112	0.7105260082916449	2.0233287298985125	1.4299248622866054	0.8713395370187966	-0.21660162650132406	0.22320288304130675	-1.8609103888475194	-4.263142526038678	-3.230482760149605	-5.551125654009248	-6.434015102331844	-4.389373279734368	0.468	5.071914725184248	0.28960741277801033	0.18027768697055505	0.19444767174131147	0.33566722851012387	0.8789952871799022	0.7669004116852506	8.699329806415448E-4	0.6931186744257838	8.699329806415448E-4	0.6931186744257818	1.514216244466313	0.5517940658228164	0.7683631325873393	0.060680653196269016	0.8370227661373587	0.24037694278114669	0.02834672580532989	1.5189936049374169	0.5122805655860438	0.7145450828246217	0.9791549546645278	0.6231464395909789	1.3432049988948238	2.00226877259168	1.005874496031647	1.0	1.0	1.0	1.0	1.0	1.0	1.0	1.0	1.0	1.0	1.0	1.0	1.0	1.0	1.0	15.0	-55057.835787102274	0.0	0.0	68.0	-1349.0266594944196
530590000	-56868.82373025467	-1410.4795024263528	-55458.34422782832	0.4185238536292793	2020.921202173768	51.72794831628935	0.7441639889045776	1.292900838765437	1.0951182162413315	3.335728712663085	3.332714043219019	3.268469540824771	2.3836716107951528	2.0555771528708595	3.07150165514041	2.7042346852002788	3.0770863223721	3.99785059639763	1.972197012725015	1.0123749051991335	0.8657085963539572	1.6376747632486137	1.1928096005717164	0.9315477017187866	-0.41519043406258754	0.33550067788074606	-1.669849020570046	-3.9647517940666517	-4.8362302065108285	-4.842393319818164	-3.795503892668271	-3.8465086342616313	0.468	4.828405114111683	0.28696959506236785	0.18267922325573424	0.1920340140198955	0.33831716766200304	1.0131553356078578	0.7666923490010521	9.1541778640309E-4	0.7301300635208376	9.154177864030924E-4	0.730130063520838	1.1033327380599782	0.3381073759666697	0.6464238518628985	0.2390569975976651	0.7172084846477692	1.5118327250099948	0.06965536044142434	1.503247834584547	1.814555072725954	0.4932511909971863	0.5543765913330452	0.6759097895956542	0.5485794644469778	1.5901322925900732	0.9670080930682309	1.0	1.0	1.0	0.0	1.0	1.0	0.0	1.0	0.0	1.0	1.0	1.0	1.0	1.0	1.0	12.0	-55084.18333444603	0.0	0.0	74.0	-1349.2466322429636
530600000	-56907.91634460946	-1459.457246039707	-55448.45909856975	0.42923049991694967	2020.9104955274804	52.07482371797137	0.8000252498948845	1.5994255826350479	1.7645124984739562	3.0725099259671693	4.041459230300162	4.060942135279965	2.7733127136391795	2.316450982637931	3.048480434578574	2.597502032768185	3.0139782878669528	3.5515529295294055	1.7130846674539413	1.1154145191162828	0.8139682664837039	1.2726434870344852	1.5232687294223934	0.7056447872242743	0.008298955321899705	-0.03447177311333574	-1.273439642989805	-3.9199311577425857	-4.074510043640981	-6.843249823670566	-8.464344586279998	-8.476141090600944	0.468	5.4800223250996725	0.289469251818523	0.1816568964044799	0.19381036697783074	0.33506348479916703	1.6168913512422778	0.8178021480377351	8.817737635169684E-4	0.8920557536112043	8.817737635169659E-4	0.8920557536112033	1.9771496584151995	0.7210696363763667	1.697819046053158	0.9754384150852015	1.1262158743186292	2.711220655370573	1.174232297521459	1.3695618851717992	2.5749780447004578	1.041023394306896	2.9890094638246434	1.1348442164230865	0.6757079101088804	1.873072905907013	0.2558926979450601	1.0	1.0	1.0	0.0	1.0	1.0	0.0	1.0	0.0	1.0	1.0	1.0	1.0	1.0	1.0	12.0	-55079.17260735278	0.0	0.0	77.0	-1378.459384803725
530610000	-56867.73609922418	-1415.0304034668939	-55452.705695757286	0.4192322400372702	2020.92049378736	50.72314575870454	1.1327447672984314	0.29214334835708367	1.3254256331427536	3.7110816730008724	4.308259538708448	4.846954208154084	2.4704501137367623	2.2314443453371977	3.345829305459356	2.891743091636901	3.376948554389049	3.2922717288153525	2.0700759674968947	1.0090504302339787	0.7152302796807335	1.5046730079814452	1.015634601936143	1.173287615399218	-0.022115106004252108	0.1397873771452195	-1.8260264582944838	-4.264149735152909	-4.36855845644105	-5.007846454211783	-3.8783093144821135	-3.203960361764082	0.468	5.186588980306552	0.2925707514499908	0.17659572012289215	0.19479842914240542	0.3360350992847124	0.7953309286810638	0.7629926352400338	9.407032583042793E-4	0.9151672061966982	9.407032583042786E-4	0.9151672061966981	1.372289931982471	0.3231708749424818	0.419085259831388	0.34986958025914666	2.504704589906204	1.2130756362363302	0.42887156545256383	1.5774810461797348	0.9831986502809082	1.6563763250802026	1.783553382921704	1.4480648353116259	1.192841805615481	1.5653679550121988	0.755577157450068	1.0	0.0	1.0	0.0	1.0	1.0	0.0	1.0	0.0	1.0	1.0	1.0	1.0	1.0	1.0	11.0	-55071.92232151434	0.0	0.0	86.0	-1342.4503584020342
530620000	-56849.2883484932	-1431.6293809110002	-55417.6589675822	0.43141748715948375	2020.9083085402378	50.39736017728891	1.0322444825464536	0.9661120967420902	1.9989093312037032	2.7128625152504298	4.105643330005559	3.421752102598924	2.428370623173093	2.035774538213567	3.617251228954301	3.6493743487092973	2.925092288300191	2.8197236272061414	2.182421525003608	0.7187152696565362	0.6449130461853244	1.6448654807223386	1.2939334085353593	0.6388455815025225	0.11670096531214091	-0.08266867913016304	-1.679655972750692	-3.3162723971681665	-2.363752484484859	-4.847572557944294	-4.926752055426964	-6.55569787191669	0.468	5.1709193272943565	0.287630792731977	0.17782391179693807	0.1938743047102986	0.3406709907607871	1.2120256430619774	0.7942771852565204	9.24638970374641E-4	0.9240746013354617	9.246389703746445E-4	0.924074601335462	0.8726120420604535	0.4961727749477565	0.37888366589548683	2.4277799090818273	0.535012107985081	1.569257346840891	4.012196030871169	0.7678089539111931	0.6626608433559277	0.489824383550991	1.9569496548720604	0.9028360390840882	0.5479038808492548	1.7727116290661045	0.4699550775248281	1.0	1.0	1.0	0.0	1.0	1.0	0.0	1.0	1.0	1.0	1.0	1.0	1.0	1.0	1.0	13.0	-55055.83158401117	0.0	0.0	76.0	-1353.1068971294173
530630000	-56838.569607349906	-1416.1351774758757	-55422.43442987403	0.43186195884429435	2020.907864068553	51.52846728644537	0.9090491059724851	2.2265040422025404	1.89208838026254	3.421160975621583	4.710116056429378	4.5927592079688395	2.640233234918801	2.060078386616646	3.2215360468717065	3.270859758528907	3.019477576954645	3.600496818109489	1.9183114472494318	1.216157750225181	0.6506841993796788	1.354593142387616	0.6997041280704328	1.0251616478049945	0.35477966961543717	-0.3048995003471525	-1.796284336381622	-2.852993248730609	-2.6950154755651505	-4.670895160672085	-4.395835275731004	-4.19013660721147	0.468	5.6533676857880915	0.29145268328952334	0.18047159523313508	0.1917011916316866	0.33637452984565586	1.3787046234377436	0.7944238986201442	9.192999734148772E-4	0.8555503817844321	9.192999734148749E-4	0.855550381784431	0.16394130941646382	0.30477864068450045	0.5008091284078716	4.4331982773892324	1.1646373357122561	0.43860038084799235	0.22744249506381778	0.6456828640495442	0.43366315348443163	0.9462448784344801	0.4953088047316792	1.2846064703556044	0.8748815859813065	1.4855725467375607	0.5642877991971798	1.0	0.0	1.0	0.0	1.0	1.0	0.0	1.0	1.0	1.0	1.0	1.0	1.0	1.0	1.0	12.0	-55045.356810955185	0.0	0.0	85.0	-1346.1581710993264
530640000	-56826.31866404639	-1410.5344202105919	-55415.7842438358	0.4346692073376885	2020.9050568200596	50.70747890573202	1.2409686221603862	1.9945099952974825	1.7008413906464728	3.1221775358013	3.305174873948446	4.287814762004992	2.5703267313500677	2.180993437398598	3.4331870352016183	2.5580933234350223	3.3868549989993686	3.8862115085441444	1.8957294175316604	0.9557968753491315	0.6983230555177758	1.1492205234759585	0.8376224135531782	1.4104428704842962	-0.11363526320583908	-0.3664312305223193	-1.5768881288132495	-2.4934779319044256	-2.3972428772700183	-2.8078031912972445	-2.633495515361877	-1.9681187073413726	0.468	5.188871684370938	0.28659369920617267	0.18205538153076972	0.19363329694170325	0.33771762232135527	1.3512305546550116	0.7971806855152402	9.393336968301565E-4	0.7470073318892239	9.393336968301553E-4	0.7470073318892235	0.46999603396217216	0.9352777660842675	0.5731976003041316	0.3143483566423658	1.448179854578452	0.5865728172311525	1.2115873026374775	0.48797199809455954	0.24262094476222737	0.8759822206470783	0.810516460128399	0.9493816780624836	1.2103787528180476	1.5459236473754723	0.9869147047713396	1.0	0.0	1.0	0.0	1.0	1.0	0.0	1.0	1.0	1.0	1.0	1.0	1.0	1.0	1.0	12.0	-55028.67666328413	0.0	0.0	87.0	-1348.0056062498618
530650000	-56856.40948589236	-1443.2544567102289	-55413.15502918213	0.4798247461090307	2020.8599012812883	50.92846479456672	1.1701924661998993	1.7325320255308898	2.484582631847417	2.5596153242741213	3.6508759056894435	3.296119177090377	2.4053051214067898	2.089907053588332	3.1466116621759075	3.220884304174687	2.8174920694456973	3.3209749653663896	2.054468245736225	0.9538467856892199	0.7702540240779041	1.3689535251962097	0.5963596840375296	1.0947923035142733	0.24106095537798453	-0.4123116573364257	-1.6047089776891403	-2.0409704335216836	-2.1117092359839726	-2.771320438170971	-4.560321909129141	-4.119680813777241	0.468	4.876830678720725	0.2928505119065797	0.181316214946844	0.19256171842703537	0.33327155471954195	1.457013335432251	0.8071189357496756	9.39365637582322E-4	0.8840189038709493	9.393656375823199E-4	0.8840189038709496	1.99537912742719	0.4590377654572048	0.8645600706090023	1.12197882411317	0.9753894792918529	3.5266394495003945	2.0002050351816196	2.019775337230337	0.401200131184792	1.3763253227003631	1.3966866758253893	1.5385781364693538	0.8381327404340826	1.9288442051331423	1.7009681676055948	1.0	1.0	1.0	1.0	1.0	1.0	0.0	1.0	1.0	1.0	1.0	1.0	1.0	1.0	1.0	14.0	-55041.53789663691	0.0	0.0	80.0	-1358.92982855294
530660000	-56851.99231504583	-1419.812330039644	-55432.17998500618	0.46947941341056953	2020.8702466139866	51.0491043017327	1.5679989514001418	1.6682397597798277	1.816938566570112	3.263731814904915	3.6790347226914175	3.23957075426299	2.51994814457702	2.4841362935799784	2.78967546146076	3.0212132949454045	3.9102572279429904	3.061872797158384	1.8249791744821224	0.8618405115928323	0.6103184019374696	0.7924180661929501	0.8252983478557231	1.1007787775972833	0.5479550099603462	-0.20413227925453284	-1.384754789854406	-1.7962790068229784	-2.0850800092723083	-3.4488972368444095	-2.9660565964306738	-5.171435938868118	0.468	5.641447234813771	0.29222838717839306	0.17785014991083867	0.19458006332445246	0.3353413995863168	0.9994688434494944	0.805489504911017	9.049901543987679E-4	0.5706574544688857	9.049901543987701E-4	0.5706574544688855	0.8330903810229163	1.212070696342297	0.2773860018348374	0.33089130368754	0.9316448975640069	0.5662053878107481	2.067375927777369	0.6462698094596278	0.44558966575019276	0.36531195678356865	0.5208213923567806	0.45169801322328695	0.41062758967372165	1.3456201721518948	0.5432767182962508	1.0	0.0	1.0	0.0	1.0	1.0	0.0	1.0	1.0	1.0	1.0	1.0	1.0	1.0	1.0	12.0	-55042.50156843641	0.0	0.0	75.0	-1368.2188519920464
530670000	-56824.67276691491	-1406.125994590729	-55418.54677232418	0.44847241871653715	2020.8912536086807	50.96194793475546	0.881629388570857	0.33864967803981233	2.4206543435013548	2.018280948557674	4.525057310740644	4.072125756340522	2.3900599886226184	2.4235596956306433	3.026362878469834	2.5452211928542106	3.557891643439821	3.9489793230953185	1.7229403264961778	0.9847389841451726	0.7242139725061811	0.7780494668009771	0.8739119606099884	0.37661959021235547	0.7481203409529178	-0.5543737581588201	-1.7226762939806775	-1.7834797384060292	-2.8951569296516695	-1.4215977745648556	-1.350524179873044	-1.1903770883211484	0.468	5.132690277165402	0.2904898457215513	0.1800113336428296	0.19263507804215926	0.3368637425934608	1.3163433652563135	0.7979840959347743	8.738730830266646E-4	0.7648910320172209	8.738730830266647E-4	0.7648910320172212	1.1643921976131675	0.6563971886361699	0.24293238808276238	0.5741347353554765	1.607185074243953	1.2897889504483782	0.3024272619357609	0.7512409091248687	0.3481905822546086	0.44476813378184493	1.3265135006688444	1.3033128011237776	0.5921803886882201	1.7779158260005317	1.4997940816644038	1.0	0.0	1.0	0.0	1.0	1.0	0.0	1.0	1.0	1.0	1.0	1.0	1.0	1.0	1.0	12.0	-55050.10455423035	0.0	0.0	79.0	-1341.6810724598981
530680000	-56849.58430869059	-1410.3004799577286	-55439.283828732856	0.4360371082799214	2020.9036889191175	51.113358554337175	1.1268381555265528	1.656825716609465	2.2484922536933105	2.7495845877585143	3.0769523322568766	3.798453939665642	2.4397324528435527	2.2890811586921553	3.1247476025098186	2.4060788330747003	3.61860331909166	3.1229368084375997	2.0520017180888788	0.6061751992117509	1.0391229154143884	0.5829458707816803	1.260542031399254	0.5251764478404135	0.7047159579009462	-0.6911343599014673	-1.396390078057826	-1.938498898500633	-3.681190593822457	-3.346556913852549	-3.622403178150677	-2.318923820796489	0.468	5.79865713732355	0.28862603179240015	0.17764376971462387	0.19498664764895976	0.33874355084401714	1.5392790871267987	0.8243876413710849	9.0972156216692E-4	0.7738681861881058	9.09721562166921E-4	0.7738681861881036	0.6706440475144448	0.08710712165245024	0.8355801499364112	1.1512743847649194	1.8602895282518548	0.5443384839510459	0.3073324614000259	0.680552357712447	0.25920157168631885	1.7362875286744741	1.1935959724285221	1.5616890331930582	0.7413898034106892	1.4718249516479673	1.9791549373549275	1.0	1.0	1.0	0.0	1.0	1.0	0.0	1.0	1.0	1.0	1.0	1.0	1.0	1.0	1.0	13.0	-55057.66188872071	0.0	0.0	79.0	-1340.7638412338626
530690000	-56822.03091680015	-1379.9266855978742	-55442.10423120228	0.4231765380330695	2020.9165494893643	51.071003098882755	0.5172699123035047	-0.11556919014713105	1.743046884494562	3.5599508895356737	4.917070696648993	2.8817948432376315	2.239267508793546	2.0597171175400733	3.1820993092401846	2.4524212285092952	4.84105561432083	3.980061236747133	1.9291436998976623	0.6823305531816523	1.301580779700418	0.5687385213186852	1.3853261987140861	0.5396575526914739	1.033561694210179	-0.6754727701101855	-1.4177855568957933	-2.041823379300798	-4.237227974249715	-4.3756576239633445	-3.46758586318331	-5.553051904598947	0.468	5.013921121548354	0.2928480336893574	0.179248767042671	0.19635693291011044	0.33154626635786205	1.0980172341736016	0.8009914656833111	9.120294216352178E-4	0.7152400543841211	9.120294216352185E-4	0.7152400543841197	0.3844144543008824	1.0393071328724568	0.284856315982485	3.6614537293708476	0.8924261271241396	0.7253895206746049	0.8046873222930591	0.09969853762659431	0.6714327242389436	0.20183968022369161	1.024655257163262	0.47800013459473256	0.6594024113072121	0.6147266322582298	0.5082917504609753	1.0	0.0	1.0	0.0	1.0	1.0	0.0	1.0	1.0	1.0	1.0	1.0	1.0	1.0	1.0	12.0	-55066.4084466373	0.0	0.0	77.0	-1320.8017426716312
530700000	-56851.26288922644	-1436.8128322917212	-55414.45005693472	0.4228404949121236	2020.9168855324851	50.51341625331956	0.6940028019085845	-0.9279441197012932	1.8624038364601407	3.7442469197431296	3.9339808238662926	2.914603447505801	2.904065366468712	2.2140622475096157	2.5513410099128193	2.6290565679164812	3.533465651977055	3.6311953152914156	1.914688726400363	1.0276831596168272	1.3922272117258867	0.7716776646595752	1.130715942814996	0.6444292413267667	0.8284348218828981	-0.31303085240264183	-1.5001710213340498	-1.838776911560164	-3.8503303327427525	-4.919346233399262	-4.795361060436595	-3.559070705841884	0.468	5.114016989676767	0.2949353029936743	0.17845340751593725	0.18884995137082472	0.33776133811956466	1.2887300976768323	0.8014522343458722	8.910511704985756E-4	0.8845762188100083	8.910511704985737E-4	0.8845762188100076	1.1628490898939357	2.102576773969719	0.47732121244866504	0.11408800119110671	3.8602016215138266	2.4032325198063167	2.139702037823878	1.3138976874091615	1.1591616997566228	0.833822168064608	2.5842957924345904	1.7154374635224352	1.2543856214033355	2.195984113924729	0.24986003513732785	1.0	0.0	1.0	1.0	1.0	1.0	0.0	1.0	1.0	1.0	1.0	1.0	1.0	1.0	1.0	13.0	-55046.29623491595	0.0	0.0	78.0	-1354.7561701248126
530710000	-56867.882026070234	-1411.4191169573492	-55456.46290911289	0.43618840921982727	2020.9035376181776	50.51846933697808	0.6701926844936598	0.4104295117752829	1.8685966327085368	3.2402851337610112	3.8705084174765028	2.519491560716779	2.9383106399787375	2.105195786681232	2.407964026774846	2.537612613100255	3.947491824930349	3.940651498209708	1.8881061848672709	0.8937863071544037	0.8427579210587264	0.8178668718839398	1.4674420518295779	0.40928241116773795	1.2915882160399803	-0.43810474558326273	-1.3908943683031043	-1.756020433028076	-4.322105318198508	-4.234535044149592	-5.065801740292149	-2.722331497441452	0.468	4.998946772049015	0.2939533278067578	0.1800393110737682	0.19299510233018924	0.33301225878928575	1.0059749085581249	0.7818536116670763	8.766645181874102E-4	0.6297692445580488	8.766645181874092E-4	0.6297692445580486	1.0087894446955006	1.5147179321685689	1.211066085819328	0.4451442200839769	2.573170293875589	0.755594289550637	0.45618988416927014	1.3513120797142575	0.9601453814126826	0.4832377511518909	0.7505640297810182	2.1279834177322625	1.72528914869583	2.9053643620674565	1.851662834453135	1.0	1.0	1.0	0.0	1.0	1.0	0.0	1.0	1.0	1.0	1.0	1.0	1.0	1.0	1.0	13.0	-55069.796725269494	0.0	0.0	80.0	-1346.4791627259178
530720000	-56842.52376639654	-1403.7877347985848	-55438.73603159795	0.43704667173810063	2020.9026793556593	49.99631799774895	0.7159702343874069	0.32585737089737155	1.270353942411803	2.747404795347559	3.524374729600039	3.297926427651833	3.5902867768980267	1.8972247714686146	2.9405224805838244	2.8136847038454804	3.5624894030254053	2.8667686524899794	1.839419636359847	0.9608823726601081	1.0620983763639806	0.6715423039643676	1.5317658666925362	0.06700742936269133	0.8168736997897764	-0.720651461435754	-1.1447865750253532	-2.243072726634402	-4.16588801960237	-5.24423294364237	-4.0506217968828775	-5.058385651825188	0.468	5.143077144273475	0.2946996320535082	0.17903601001983924	0.19145408318816717	0.33481027473848635	0.9082480433872109	0.8060911618633825	9.423256935301975E-4	0.6389396474039808	9.423256935301964E-4	0.638939647403981	2.0112368063718047	1.3709573155407642	0.925078948725757	0.15027138077729513	2.329081715396664	0.3590127202172935	1.1455400936523474	0.898016232297017	0.4781017095644428	1.6478976867497601	1.8112891684973544	3.6431592414775062	2.2844243020120647	4.267361201904777	0.692647050985766	1.0	1.0	1.0	1.0	1.0	1.0	0.0	1.0	1.0	1.0	1.0	1.0	1.0	1.0	0.0	13.0	-55069.36964542078	0.0	0.0	76.0	-1334.9014965750252
530730000	-56823.34225242627	-1404.0265821635771	-55419.315670262695	0.42606366853803657	2020.9136623588593	49.594803257902974	0.7392335745680652	2.738428713855215	0.5950464419503939	2.4676574540227034	3.0513400873921492	2.8266363427670687	3.7137010250876257	1.854968510418352	3.00478350877877	2.6294712706852295	3.608893478879331	2.8313171624354343	1.9044679978662558	0.7608613977042729	1.2872334387806594	0.6679406860415791	1.622761628353852	0.686603296581079	0.6829972247260035	-0.061105709347014175	-1.1701406288561957	-2.2152335016147355	-3.982068166848511	-2.4826273773878276	-1.817274081232398	-0.9101720686649659	0.468	5.128888186028191	0.28656796179354954	0.1804654770688686	0.19714595439836965	0.3358206067392132	0.7637717022220135	0.7650275242852516	9.384928965714103E-4	0.7178801839580221	9.384928965714094E-4	0.7178801839580212	1.2835346627371926	0.9929641403165247	0.11188523156225721	2.735794227441453	0.876580840861505	1.059409868762248	0.7879414056952262	0.6856255612962583	0.3670057688602437	0.732610988223102	0.8319109966332087	0.913192021600845	2.588542047237914	1.4367190758859196	0.5747395302276456	1.0	1.0	1.0	0.0	1.0	1.0	0.0	1.0	1.0	1.0	1.0	1.0	1.0	1.0	0.0	12.0	-55051.68634769489	0.0	0.0	80.0	-1342.1620166207483
530740000	-56882.25562836768	-1413.9056342311062	-55468.34999413657	0.43411006780627126	2020.9056159595912	49.21891801852198	0.48214302535636955	2.9965370179840494	1.5009008189395496	2.5537006354391347	4.149585362284382	2.8252481376061773	4.151055313883309	2.050237438939618	2.3340157419293615	2.8697949582155315	3.967591721884351	3.016641911729671	1.5531180127504431	0.9751382209659365	1.1898587989668676	0.2573750797744347	1.5982308754077752	0.5573194990181016	1.1191230982032299	-0.22020517077513527	-1.3905704720883931	-2.2624601571519594	-3.848840992579477	-5.349626315359448	-6.008423267809682	-6.487872116259101	0.468	5.027926864385808	0.29104998739804233	0.17545595566071465	0.19203137089242459	0.34146268604881946	0.7390058620882284	0.7640335987283635	9.364659610551951E-4	0.8628122807274434	9.364659610551946E-4	0.8628122807274453	0.7172335412869061	0.3076720131174763	1.4887305980959107	0.6099283071442893	1.2247214726018762	1.1219138854176633	1.988195136808126	0.4501442674254752	0.6963685537753398	0.6281724780984667	0.5923430272310375	0.20386087242726408	0.9437509829536077	1.7066615623755763	0.08281855373012513	1.0	1.0	0.0	1.0	1.0	1.0	0.0	1.0	1.0	1.0	1.0	1.0	1.0	1.0	1.0	13.0	-55082.784185494194	0.0	0.0	84.0	-1346.3563111907054
530750000	-56845.998702076075	-1390.4561797838614	-55455.54252229221	0.433098518900968	2020.9066275084963	48.88341349511887	0.7073172062641571	1.2277240022994078	1.7056952534801855	2.6370343762168216	2.5842705285045096	2.4027664208797725	3.3559166092673682	2.1673170832027724	2.4906852515032316	2.808439930955559	3.1795573009312026	3.529135660497572	1.380317494561558	0.7677236176429894	1.234325958640609	0.5299948238608863	1.6991287176562708	0.1977977741303813	1.0228883758656613	-0.40570423946331535	-0.7412417731184981	-1.6236239824585657	-3.038053175358779	-5.77605698097369	-5.221660357441603	-5.060929028916532	0.468	4.812843669358319	0.2897753808538535	0.18158466821353092	0.18665757257988871	0.34198237835272793	1.2053717643810025	0.7669540570867458	9.496310945115843E-4	0.7505373843662762	9.49631094511586E-4	0.7505373843662773	0.40841269978282907	0.6683785520199819	0.11049285799895689	0.06752612498931884	0.9966024519117885	0.9096704423938313	0.10923006983103187	0.37721507268525023	0.2525713327998229	0.5200237966235185	1.2432379099468038	0.7390139333548433	0.8291265627125511	0.5515093273254572	0.40081743822313065	1.0	1.0	1.0	1.0	1.0	1.0	1.0	1.0	1.0	1.0	0.0	1.0	1.0	1.0	1.0	14.0	-55062.85588272286	0.0	0.0	86.0	-1329.510451501212
530760000	-56881.65443283098	-1442.860780093887	-55438.7936527371	0.43861658863538483	2020.901109438762	49.731757903810895	1.2217761022461542	0.6279578133019198	1.7829868555324653	2.3696673271091417	2.4464108559780846	3.1194588141048194	2.7896374493697236	2.5291806804069514	2.622558968343746	2.5998080503524443	3.3529073285471998	3.371640817000239	1.9951758862086215	0.9697288672423259	1.2012697232542	0.5853286519507359	1.1021380439626582	0.29132285956945686	0.8828796307509595	-0.0884429113401772	-0.774181463358365	-2.175619201808142	-2.7486728511318015	-4.162804406862572	-5.260591741079773	-4.308142127875087	0.468	5.150381459264567	0.29501697030791946	0.18045474672059228	0.19230442328367162	0.3322238596878177	0.8166369628819101	0.7544074650715654	9.589222747022453E-4	0.8021095428908533	9.58922274702246E-4	0.8021095428908538	1.350471751060562	2.1153395878953427	1.20563081776441	0.348609706747286	1.9000283815263916	1.9249139886080227	0.9827559954304241	2.3591753049327946	1.3587254216587217	0.45567683030426237	0.7962199837251472	1.1354893618146003	1.7023189836180213	3.4592039371492667	0.2984508108990078	1.0	1.0	1.0	1.0	1.0	1.0	1.0	1.0	1.0	1.0	1.0	1.0	1.0	1.0	1.0	15.0	-55046.09140432179	0.0	0.0	84.0	-1362.9475422842852
530770000	-56798.77394258608	-1406.8712790378916	-55391.902663548186	0.431018801344219	2020.9087072260531	49.18740017267098	1.4675710481006212	1.5910565607743645	1.2584566180893417	1.964638649602401	2.318032368383511	3.8692672166011377	3.4798912315339137	2.5378236327204187	2.3632618958385643	2.8253853230330543	3.2251252997078033	2.688479004705078	2.0624325228267972	0.45635397441145553	1.311979900394665	0.40761887408279973	1.7294223447609052	0.38827344645634054	0.6614780046382566	-0.24180877100095297	-1.056291499520054	-1.9826817639043943	-3.054217563372273	-4.90911391739956	-5.0079311378021565	-4.7022376264074905	0.468	5.2971635617314	0.29145533925460576	0.18156026906018058	0.1933057998958179	0.33367859178939685	1.0551765301777751	0.7793906040897981	9.437770468168167E-4	0.7892199362271198	9.437770468168191E-4	0.7892199362271208	0.44871837886345256	0.34050254028718563	0.4724394522397414	0.42255534656245025	0.9751337386184662	0.8037204268247157	0.019809477374113968	1.2007236022532835	0.6223320848716651	0.5187808421260736	0.11132895489639578	0.4475266219098928	0.9553723902854382	1.0840852997085326	0.1537333274232559	1.0	1.0	0.0	1.0	1.0	1.0	0.0	1.0	1.0	1.0	1.0	1.0	1.0	1.0	1.0	13.0	-55018.53856349577	0.0	0.0	81.0	-1345.38007141331
530780000	-56784.65362498038	-1372.7871850915303	-55411.86643988885	0.4308797012567028	2020.9088463261405	48.90403145009771	0.593309125632494	2.0116187290885907	2.1045558563979374	2.6964899951507926	2.95071223876034	3.5350060787291246	2.959035766068375	2.254246474302385	2.492204666141572	2.8867534033474485	3.434689610754296	2.7820311662379127	2.1259080877718928	0.5829594509401431	1.0302986345523997	0.2606471878414014	1.1577697251925545	0.45636448064567964	0.6338344321439718	0.010642637551322859	-1.5673105965986163	-1.4196885855782624	-3.4261507614489175	-4.7936499626057545	-5.881824389841612	-6.368546435687648	0.468	4.954735934124579	0.2938997278255975	0.17637702897391505	0.19146063231529714	0.33826261088519133	0.9489842943019081	0.7830457232649034	9.04757810866308E-4	0.6117556658981131	9.047578108663083E-4	0.6117556658981149	0.40019522783858497	0.42782974630505727	0.357840617874921	0.0929887566799056	1.1957915196718774	0.8846233234215652	0.08259376851344855	0.42444198325485044	0.7412018153184592	0.19347110900912637	0.6270374984791542	0.4804446281529018	0.47376141319319653	0.8935907947381093	0.16875704702895575	1.0	1.0	0.0	0.0	1.0	1.0	0.0	1.0	1.0	1.0	1.0	1.0	1.0	1.0	1.0	12.0	-55019.749754427095	0.0	0.0	82.0	-1325.112885608458
530790000	-56788.94370162123	-1381.1526242340676	-55407.79107738716	0.4360447585141841	2020.9036812688832	50.042316310795556	0.8096162964833283	1.6333936285589146	1.4344455630457622	2.5754636214351896	2.2803483186358995	3.902027090077657	3.4804322439293487	2.0864452038069197	2.4394419584230294	3.2938550541646587	3.166120528662009	2.995012675552999	1.7924570373019444	0.9356999041934773	1.3177672047337934	0.34772038880533185	2.480820640817485	-0.1822818253114886	1.0983492482517905	-0.2665344061242988	-0.9665146306590328	-1.7961266167322814	-3.652946608649615	-5.528622060127982	-5.320931683096911	-6.521496123646895	0.468	5.137843761955477	0.2913400560133476	0.17925542905093858	0.19398804955386684	0.335416465381848	0.4398730691140087	0.7207291754907988	9.054560460658136E-4	0.7227223061688753	9.05456046065813E-4	0.7227223061688753	0.3712328347238696	0.30226667871044	0.7439942911730011	0.14670912538379452	0.8277464304115656	1.103713465862701	0.1340010630559635	0.9579965832279632	0.2453249587318514	0.5710030590155185	0.26595311710957803	0.3446913323954441	0.40092633926516463	1.4453815070797025	0.436154715971764	1.0	1.0	1.0	1.0	1.0	1.0	0.0	1.0	1.0	1.0	1.0	1.0	1.0	1.0	1.0	14.0	-55033.64602753378	0.0	0.0	76.0	-1321.9517030121995
530800000	-56763.89798867103	-1371.640300653635	-55392.257688017395	0.4365528549466624	2020.9031731724506	49.21844937530681	1.2718650117790724	2.5326492596039922	2.420101283319008	2.7737535733513035	3.189766975926764	3.2352799709539735	2.601362791417888	1.8751947959498638	2.9470262142439076	3.146404528796972	3.92098005474714	2.9082680018480653	1.6483778255013999	0.7745325475439749	0.8666575599339088	0.37958477583914224	1.8831154986909544	-0.13391540122735393	0.8901493827755573	0.06846521899637524	-0.6380191151454299	-1.9236949337851446	-3.278724129962668	-4.874031136452184	-4.037906970679776	-4.540731994931209	0.468	5.0315363282779835	0.29010325426875916	0.18011214283708343	0.19150383793082992	0.33828076496332854	0.5785769504328173	0.7317477293883337	8.994381831460779E-4	0.680395673926234	8.994381831460779E-4	0.6803956739262352	0.766172684978209	0.42873135215987257	0.4312584948347369	0.5341469369206273	1.5094366214255728	1.3546394367821963	0.8296395454363406	0.6550350339858216	1.692398998742137	1.0605212981891354	0.6035450395829796	0.24941972972799473	0.44063591223601983	1.0514884344959867	0.2722119698455313	1.0	1.0	1.0	0.0	1.0	1.0	0.0	1.0	1.0	1.0	1.0	1.0	1.0	1.0	1.0	13.0	-55027.47522558841	0.0	0.0	75.0	-1313.421673853008
530810000	-56785.054577735005	-1379.8906577956598	-55405.16391993935	0.42841304050648715	2020.9113129868908	49.93818294141413	0.3543048312484289	2.5376516499873825	1.5846808530510004	2.3819008855594603	3.072290114268137	3.770301185996126	2.776905629814973	1.971514929402292	2.658820349333352	3.46050215567011	3.6683785872497143	2.702576029223351	1.8162286541141595	0.6844260553088966	0.9486932438993719	0.4856993442305535	2.824361923435383	-0.10379370643076789	0.5967064444124124	0.30757915411992953	-0.950394942122941	-1.696492586028173	-3.911287101198632	-5.918731171090112	-5.413555925356603	-3.6203448213238305	0.468	5.001011688719123	0.2898455829512085	0.1769661768377924	0.19267435617656575	0.3405138840344344	1.1945324957467485	0.7925233577102735	9.122724360300902E-4	0.6874511165390393	9.122724360300914E-4	0.6874511165390393	0.29678759612104777	0.9067295401984325	0.7258466500280885	1.1440065433020674	1.082566682211066	2.238170678354898	0.4632193245662221	1.5557873926483372	0.8437054310593841	1.0498968004487328	0.7362268769364919	0.9591344538015807	0.5092798767700876	1.4627313337704757	0.9698012110957769	1.0	1.0	1.0	0.0	1.0	1.0	0.0	1.0	1.0	1.0	1.0	1.0	1.0	1.0	1.0	13.0	-55014.83636654402	0.0	0.0	81.0	-1317.8217646562425
530820000	-56794.525407536814	-1382.3326878093787	-55412.192719727434	0.43240664775399973	2020.9073193796432	50.458792622616166	0.4592754899879448	2.2114419376069123	1.4550425229732586	2.450730353343031	3.1729295478510275	4.528727723207015	2.997326610565393	2.11183328266833	2.2960462449514596	3.597027614142528	3.5594565459934597	2.9101655165748874	1.764991303582171	0.6754777202183069	0.7951288731592319	0.45187225296338085	3.4948923169314123	0.07401432533271027	0.8935114776364331	0.10723763657139085	-1.0332288188493928	-1.491884011040521	-3.3992626302766156	-4.449521486011818	-5.596213575278014	-5.801283504166649	0.468	5.18682265080346	0.2915367028571404	0.17714725161521455	0.19502727890663507	0.33628876662101104	0.5883053103365914	0.7781054321651997	8.747687032162189E-4	0.9256742036116125	8.747687032162168E-4	0.9256742036116111	1.161771818314062	1.1421944893306895	0.9840670204536682	1.2351032852489778	1.5663509360584162	1.2179712504512832	0.13000860717875706	2.021734582431091	1.0882499093238078	1.4899692142670535	0.4955573536083941	2.0738198967611297	0.629390505329233	2.648400404346317	0.594522199990136	1.0	1.0	0.0	0.0	1.0	1.0	1.0	1.0	1.0	1.0	1.0	1.0	1.0	1.0	1.0	13.0	-55034.173947786985	0.0	0.0	84.0	-1305.1086258337252
530830000	-56799.17832738669	-1389.7500494850592	-55409.42827790163	0.42951995949157107	2020.9102060679058	50.680760195034956	0.3760878609097748	1.2500397059845554	1.3103509550953771	2.775843340374487	3.3177005122408336	4.979817126684831	2.0472950868046134	1.8763551292686296	2.777313441276421	2.8917002202890694	3.704805621796233	3.289805711628285	2.0127163086323647	0.6881184091463796	0.7580224537266844	0.582836280034625	3.5172345749289837	0.12874862601246473	0.9283393389346225	0.26745649246076	-0.9658926375878891	-1.3481017516181852	-3.623776909830721	-6.321482182475314	-5.5427683783381925	-5.040738063263934	0.468	5.593025460857522	0.2888056214123319	0.17946715235611616	0.19206747237103125	0.33965975386052166	1.5625581816954313	0.8081190157738902	9.245003683757485E-4	0.7837386016296531	9.245003683757485E-4	0.7837386016296538	2.1916140099163983	0.4627356995816445	1.4662961508336285	1.2464543412325075	1.5230148615315493	2.148124668146024	0.6660292265007915	0.877006325821666	1.2265033295712966	1.7537124158952948	0.7194859114424869	0.80147859207553	0.7568768105166593	2.690463799419635	0.2528321523659523	1.0	1.0	0.0	1.0	1.0	1.0	0.0	1.0	1.0	1.0	1.0	1.0	1.0	1.0	1.0	13.0	-55022.60305742018	0.0	0.0	80.0	-1317.4386312466395
530840000	-56806.81262601445	-1388.1421678412553	-55418.6704581732	0.43057619173532446	2020.909149835662	50.38117699736473	0.34925351501233026	4.035921645351504	0.90494255640642	2.9782835445313642	2.9822672818997855	4.194227406056761	2.6719111464582093	1.6975700856179203	3.376812214608417	3.416572902081987	3.2300348958333753	2.7347332542507092	2.1304006777762066	0.9381191661781618	0.3953717412634884	1.1136329763992425	3.752028590586613	0.06544223284560881	0.7087082469184357	-0.1457608896642023	-0.8385059052315913	-0.8969409769806473	-2.771137072594067	-6.944208067818766	-7.337690373439929	-8.567274533271569	0.468	5.78877210888542	0.2895874025325063	0.18155933781365752	0.18810026837331115	0.340752991280526	1.0410337058954882	0.7671982913252658	8.818131437499827E-4	0.6844953185678134	8.818131437499837E-4	0.6844953185678145	0.26258828748817137	0.5714749319088401	1.2068920025969787	0.5027916485144276	2.2948834338344875	0.4773466512751819	0.7313207549686885	1.2557747775275818	1.342516788536938	0.869102698476547	0.47866212081015863	0.397920981607353	1.354407892456935	1.1946512352406018	1.2868960377613448	1.0	1.0	0.0	1.0	1.0	1.0	0.0	1.0	1.0	1.0	1.0	1.0	1.0	1.0	0.0	12.0	-55034.40907147816	0.0	0.0	83.0	-1329.1979860255124
530850000	-56811.51455301487	-1395.0476495818086	-55416.466903433065	0.42999259300752835	2020.9097334343899	50.363757293681495	0.4552796738651575	0.5951785922758255	2.183778921379718	2.786243858691993	3.0706541984011646	5.954169951953502	2.6485370163283037	1.6135091465766813	2.9037001016184973	2.957394731902816	3.762493957343216	2.4828069419420205	2.171911578257999	0.9510381554864352	0.8251010982878949	0.7394500796871014	4.320967565782073	0.1277008741900736	0.5045914605191585	-0.023208348222753125	-0.8918532842479119	-1.3669655919371353	-2.7745440439805735	-6.877524019736961	-8.399456585642788	-9.30956829889627	0.468	5.115848638290704	0.29086995272189303	0.17906484944532355	0.1957032391195544	0.33436195871323	1.2491711552856488	0.8037458462239186	9.206485236294053E-4	0.7945072244449646	9.206485236294064E-4	0.7945072244449646	0.8945435379415726	1.2102345879851615	0.404327431707152	0.8274859256064347	1.3742062224722909	1.1623288699963026	0.09605056264393354	0.33059531025778505	1.0442020083480918	0.6681013011091042	0.31885774333270733	0.5075048854231814	1.3682198841523692	1.4106614266089095	1.7386610233660609	1.0	0.0	0.0	1.0	1.0	1.0	0.0	1.0	1.0	1.0	1.0	1.0	1.0	1.0	0.0	11.0	-55038.359438627434	0.0	0.0	81.0	-1333.181003680945
530860000	-56840.81032506396	-1409.340161330835	-55431.47016373312	0.42979845957755813	2020.9099275678198	50.73734930400423	0.7162869851672512	4.405353267950561	2.2740905813062278	3.126866859427073	4.548868236939667	4.1775546926974085	2.6618413331081623	1.8698358916767663	2.7753401302311973	2.859378636653257	3.5911367669605188	2.476281182434666	2.029956199867587	1.0439150340346308	0.8208447453252553	0.7568852858276015	3.6894752180265376	0.03584992623404541	0.6638335355201832	-0.14879713732379976	-0.8145974450300582	-1.2971810913756365	-3.6643862708366894	-5.058878026523066	-3.514442212674922	-5.477130518888199	0.468	5.385241834958386	0.29415432311522666	0.1766499302014713	0.19187522669906198	0.337320519984241	0.6652785920745906	0.7235245239453097	9.617761904139718E-4	0.8130425918731995	9.617761904139697E-4	0.8130425918731984	1.0825868747987348	0.17450888513515034	1.4211364038486654	1.8146934213952437	2.441428841560748	1.9638583496784103	0.04250871723075664	2.1771947900869093	1.8709358875490196	0.6260402713463638	0.1457948123469307	1.3386362190770997	2.144973251228011	1.788182414274804	1.3468061522741739	1.0	1.0	0.0	1.0	1.0	1.0	0.0	1.0	1.0	1.0	0.0	1.0	1.0	1.0	0.0	11.0	-55042.68802743384	0.0	0.0	89.0	-1339.846996282015
530870000	-56900.081785986215	-1448.7864423853732	-55451.29534360084	0.4346912858432184	2020.9050347415541	51.00904751062379	0.5997337700751577	3.31035860615831	1.7062002117362516	3.8880558071653626	3.5419999264734865	3.6714368669922903	2.240587901939017	2.200495870849406	2.6881455227214057	3.2446781867355656	3.5081620219645875	2.8239274505658924	2.0477668222216554	1.167323839373377	0.9287674093287578	0.626609612664396	2.774493433713495	-0.07334539406405613	0.4888846262718735	0.1463309904675661	0.30697439910363444	-1.5235320914282358	-3.9258250178866643	-3.3259218859991133	-1.7162641012446627	-2.0326514439966403	0.468	5.382183667408863	0.28805170098790994	0.18273250510460923	0.1974197810300302	0.3317960128774516	0.8325638362688335	0.7563370528366704	9.114227932480844E-4	0.9503778548223124	9.11422793248083E-4	0.9503778548223115	1.4423969501790541	1.7394993518708086	0.5586918626367803	0.06345461248971869	2.4742964588562497	2.4511327632848094	1.6779889464275293	1.4926164642208537	2.3681370134314332	1.7758891662559535	4.125334472737768	0.9671563763905644	0.9876280908938816	1.9356233493272323	0.8702801530473872	1.0	0.0	0.0	1.0	1.0	1.0	0.0	1.0	1.0	1.0	0.0	1.0	1.0	1.0	1.0	11.0	-55055.996322426974	0.0	0.0	92.0	-1367.2846057212937
530880000	-56875.29327599705	-1409.8647796815255	-55465.42849631552	0.45300476247616134	2020.886721264921	50.757880568988284	0.6380782501487784	1.590108142240536	1.3845875812814148	3.4014207431265286	3.016423449978481	3.5937779298408223	2.203024868429607	2.529464407267076	2.1315461738744275	3.6443110735199955	4.154677228859587	2.6568964214784008	2.145752362900602	1.0383414606428407	0.48239168044716124	0.5866966841229445	2.407841589787634	0.06291084543684251	0.7705252754120209	-0.022467198934799093	-0.022037647691089013	-1.9983593399708472	-3.148890685219073	-3.7343840601787806	-3.144399560543099	-3.3353331162779005	0.468	4.859496756438084	0.2953507620880926	0.17914100117134407	0.19181651503492506	0.33369172170563915	0.7719270608506099	0.7576849106334572	9.318659295636717E-4	0.6203560597070417	9.318659295636718E-4	0.6203560597070422	1.0552784795425534	0.2319635580701385	0.6819914618599321	0.06187597008635391	2.5405396736420753	1.9766213712012028	0.0774844540755125	0.5577413932813321	1.4940379653186002	1.9407032353076938	0.410417336462115	1.5263178052589312	1.5720759825919575	2.264026972205659	0.44291076358358505	1.0	1.0	1.0	1.0	1.0	1.0	0.0	1.0	1.0	1.0	1.0	1.0	1.0	1.0	1.0	14.0	-55079.230219311976	0.0	0.0	80.0	-1346.5404966458832
530890000	-56875.41387217406	-1387.6153977384877	-55487.79847443557	0.46179302751408713	2020.8779329998833	50.58244499657723	0.6088428409698535	1.932204198143936	1.196742776138576	3.1774808721363565	3.613391244347262	3.274274411796882	2.733531333341818	2.127354753250621	3.297594407959811	3.057565717763322	3.3111735905995423	2.835894605592026	2.15807441904149	0.9748230678564956	0.5967122478305145	0.7780009896693434	2.5361866168238034	0.19655646965590556	0.6518936777549337	-0.7979000320253017	0.048288641432364304	-2.2040532230145478	-3.0863328714980813	-1.7107001986485684	-4.993583907969589	-8.272831726119879	0.468	5.086517483766124	0.2906535454294149	0.18062513099698768	0.1912052559882835	0.3375160675853147	0.9487067175371765	0.7531501302708017	9.49150605136691E-4	0.7210349601174765	9.491506051366919E-4	0.7210349601174749	1.4636719292560008	0.2339694857829846	0.2718263464903391	0.5541022372713326	2.402246901002248	1.711686114100311	0.5974120935014583	1.2282252563158724	0.6975221460938061	1.0082586088386731	0.4439151262994859	1.3589008636053892	1.309713142332077	2.469095080196852	0.9995010086076231	1.0	1.0	0.0	0.0	1.0	1.0	0.0	1.0	1.0	1.0	1.0	1.0	1.0	1.0	0.0	11.0	-55093.82260988496	0.0	0.0	85.0	-1326.266511610003
530900000	-56905.72211308982	-1440.3055948571218	-55465.4165182327	0.45535595804775875	2020.8843700693496	51.318037586603175	0.6518881627212899	2.991790176357093	0.6790717585046133	3.1793511595119344	3.3033641149740745	4.474290122096738	2.663120083860824	2.42581554926507	2.9267681494762723	3.1741090366728004	3.5255785369906434	2.6222295009632304	1.5996340311081259	1.3775077520801497	0.7444660450881639	0.6472792795213891	2.8665137262458615	-0.07574154292076013	0.17231227567878254	-0.8541855930507756	-0.22504583394771746	-1.6883994149878294	-2.017725471997563	-3.7449993999007143	-4.515894675081762	-6.0763607771930515	0.468	5.100072815960181	0.2885083169599948	0.18490786670106665	0.1931136969195322	0.33347011941940724	0.7518850991091448	0.7441095187528685	9.355964382541576E-4	0.9359685811218695	9.35596438254157E-4	0.9359685811218694	0.7434570099323756	0.3476947073505849	0.36399631318522024	2.432616092986574	1.0471599998091192	0.9620691048574636	0.7827748515709555	1.3197664589809477	0.5514580438946206	0.6773847990685561	0.5433474274469908	0.42357476327932286	1.2961186999460959	1.1456788147541297	0.365955537632667	1.0	1.0	1.0	0.0	1.0	1.0	0.0	1.0	1.0	1.0	1.0	1.0	1.0	1.0	0.0	12.0	-55090.04936753126	0.0	0.0	83.0	-1369.029316184684
530910000	-56862.60251925564	-1399.9446569365484	-55462.657862319094	0.44331046733023743	2020.896415560067	51.101995091274446	0.8481506498752363	0.8228627183679427	1.0440867222329144	2.9855512245793823	3.53495733317132	3.5441280600397844	2.4574720878257104	2.3883809275655956	3.1675970268761167	3.0631903578625472	3.8780207450368303	2.799291977771378	1.6457711896190481	1.5811140254774454	0.15509739625990784	0.5663294045076479	2.3530832629010883	0.1137813585359931	0.24911170028239227	-0.5331205155878037	0.09619393916501318	-1.8614236916361637	-3.163380175699048	-3.744570361394344	-4.581564361085516	-5.353472912252933	0.468	5.511737287822008	0.2960923664191549	0.17670835599150514	0.1911895613403516	0.33600971624898923	0.7472403193338268	0.7598119200427846	9.274631639284716E-4	0.7752412506591869	9.274631639284717E-4	0.775241250659186	0.7708420722759123	2.34326403790862	1.7758779564385443	0.46454077648270087	2.055278849797139	2.716860933500869	1.1025807291758678	1.0243038718567896	0.7407978866838686	0.8388326898267089	0.30079611592761696	0.4994287417522384	1.2574366771064567	1.8399399518841388	0.34159530953518563	1.0	0.0	0.0	0.0	1.0	1.0	0.0	1.0	1.0	1.0	0.0	1.0	1.0	1.0	1.0	10.0	-55076.225410419276	0.0	0.0	83.0	-1336.212896990965
530920000	-56868.55757183299	-1405.9585491139326	-55462.59902271906	0.4499927940417098	2020.8897332333556	50.49213040524081	0.6044589960882003	1.6950829903764948	1.2720402840162133	3.0290687097957596	4.244151776008324	4.168674541449662	2.5699662897169135	2.3478558024299168	2.8300725775084725	3.204683923253349	3.7878283030906457	2.235669329901702	2.1007589484870484	1.0126429040143956	0.43996787457607645	0.9822634079321941	1.991664337529074	-0.007166065730093256	0.057330753054456854	-0.598627905565853	-0.5356339523006047	-2.0352399421413283	-2.6813024852861407	-2.525670884888517	-4.44285417940036	-2.349943430588005	0.468	5.467340976482137	0.2911679587709912	0.17670835599150514	0.19267043778768214	0.3394532474498223	0.4936159214339757	0.7020575953729521	9.477456949625831E-4	0.7252001239763066	9.477456949625836E-4	0.7252001239763066	0.5052104196500138	0.34691687453650083	0.5119318427018152	0.20573077006827536	1.3787957333527976	1.0584924014230286	0.41363020531569467	0.8590354244061299	0.771292702188313	1.2464195655531574	0.0510644815352339	0.2680438909544442	1.0962651456109738	2.384960967806789	0.23210276517091544	1.0	1.0	1.0	1.0	1.0	1.0	1.0	1.0	1.0	1.0	1.0	1.0	1.0	1.0	1.0	15.0	-55075.936311094345	0.0	0.0	80.0	-1340.7042263422293
530930000	-56874.84286238055	-1407.7758158205722	-55467.06704655998	0.45198869647910517	2020.8877373309183	50.75115409613233	0.7130282715491532	2.3275762065543795	2.283185484451742	2.4787807246280367	4.283303543781532	3.565116056799567	2.836975169545266	1.9505689852561328	3.1696485531833885	3.002780021073229	4.09770914301707	2.1855544948417864	1.7142230763993196	1.1880445993527486	0.3367785673589417	0.7671694608165796	2.3865208162912346	0.11887092853788422	0.09230253559505223	-0.44512763073043093	-0.1310757092567511	-1.638017144126627	-2.7487487949585834	-2.4760506541013076	-4.038794935560898	-3.1555108802908496	0.468	4.7011526526029925	0.29034100698198156	0.17961693802003675	0.19494724038732905	0.3350948146106534	0.7185949321183607	0.7626401492164626	9.410343225701044E-4	0.829750128837026	9.410343225701031E-4	0.8297501288370253	0.6599829931298989	0.624135104414562	0.38379144081821936	0.6320751225158795	1.0723389456346843	1.2518835950107612	0.23043303350349753	1.2891686342623765	0.1707221618074751	1.5235627717557843	0.49463611735552515	1.0794755706402261	0.25421503911569215	1.5871314849439244	0.284459895723503	1.0	1.0	1.0	0.0	1.0	1.0	0.0	1.0	1.0	1.0	0.0	1.0	1.0	1.0	1.0	12.0	-55085.87878233088	0.0	0.0	80.0	-1344.0296324637925
530940000	-56871.16988545683	-1432.9451533634333	-55438.2247320934	0.4546594572178356	2020.8850665701796	50.820834694844486	0.9803916332543638	3.161319118265495	2.016962418736968	2.6957914630561777	3.270264393273771	3.9182922768876463	3.471306079689827	1.970383896533727	3.215685498151568	3.4002931043459164	3.32783581810232	2.558227854399006	1.8485518352869372	1.0046047463647587	0.3329397203527157	1.1551436469724066	1.6679379828518734	0.14942526674994167	0.2774569767364821	-0.0486772485894319	0.47216065302794913	-1.4658339233570186	-2.3378855831478704	-3.039061930081889	-5.679111918159668	-4.89944648802569	0.468	5.3925322151831585	0.2930214055057541	0.17950835279837962	0.19175779442627103	0.33571244726959604	0.7131814901707286	0.7448644189454181	8.691112674566484E-4	0.7340921031615464	8.691112674566489E-4	0.7340921031615463	0.731985432711787	0.22504334656054512	0.10404658019067976	0.39238751510821496	1.1152077240850047	0.47489953085112707	1.4169892520169483	0.8550813280275219	0.6797251553010581	1.154409935122223	0.022217029897538817	1.084842714668422	0.7247463085544654	1.637951272758238	0.6912841430934565	1.0	1.0	0.0	0.0	1.0	1.0	0.0	1.0	1.0	1.0	1.0	1.0	1.0	1.0	1.0	12.0	-55050.377788699654	0.0	0.0	87.0	-1373.7928097507886
530950000	-56866.6161636879	-1421.4744230012946	-55445.1417406866	0.44717938136701907	2020.8925466460303	49.7570571469291	1.0662671729343731	1.4366636786969413	1.6310919364319056	3.066323439305971	2.8851792941115524	3.553086338838122	2.728852440859776	2.261923666106452	2.5556403005120565	3.025020839387127	3.824410707695603	2.3201485202316827	1.9744490086651594	0.674287898119563	0.5833997091940302	1.1995797067148986	1.555241299795154	0.05042612764647826	0.6155880143155317	-0.49041521571347196	-0.7213665952162761	-1.998005288711879	-1.932740468596935	-3.2003808246648195	-2.3689326525332115	-4.550504899158928	0.468	4.758113346541155	0.29222059654373655	0.17890375505700934	0.190561025959748	0.33831462243950694	0.4650041922058061	0.709029421132916	9.224663059849685E-4	0.765347544785225	9.224663059849698E-4	0.7653475447852232	0.3677586384131058	0.1018358337246009	0.7361032231764794	2.4102349925129523	0.5346700313727822	1.2180707748912605	1.448924158924243	1.029988952832662	0.15917661806443828	2.42578803334846	1.394036983403067	0.7741930076736737	0.6346807193115798	1.8432431839834544	0.9598259015556851	1.0	1.0	1.0	0.0	1.0	1.0	0.0	1.0	1.0	1.0	0.0	1.0	1.0	1.0	1.0	12.0	-55063.204594031515	0.0	0.0	84.0	-1357.3760820495468
530960000	-56879.51505524947	-1415.6136937967024	-55463.901361452765	0.4600279137047249	2020.8796981136925	48.666214460655766	1.2682740905860908	2.7272888152859736	1.9452287230977676	3.3958357655759164	2.5510545598549177	4.160767259341235	3.850652736235255	1.9956172423946001	2.792454213027736	2.7371882489231734	3.006685580866583	2.3376052699367302	1.6723936368203356	1.0355657479933913	0.7875147971055703	0.7516431686497114	1.3586534596028268	-0.15542534461889485	0.24363993957305097	-0.43330170517961486	-0.05973445332357619	-1.7642649100980206	-2.6843616254365017	-3.346550580460589	-3.33066812070149	-3.3517811497687626	0.468	5.115373206103796	0.2945789726249635	0.17761837887436974	0.1912435280820736	0.336559120418594	0.5948660994504751	0.74694817336939	9.266144447804286E-4	0.7868435451680237	9.266144447804312E-4	0.7868435451680266	0.5740747492892979	0.13983945246771268	0.760740544662459	0.46960523115951175	1.9104421944010979	0.3497078200956756	0.4300796840783912	0.6834071943895709	0.8462857019981346	0.9521585664486856	0.4092009783753448	1.9793351836446376	1.2165572210288895	2.675351310131731	2.5029485458582865	1.0	1.0	1.0	1.0	1.0	1.0	0.0	1.0	1.0	1.0	1.0	1.0	1.0	1.0	1.0	14.0	-55087.078881458874	0.0	0.0	83.0	-1345.875006241248
530970000	-56916.22647151086	-1439.1360367523448	-55477.09043475852	0.4348297393707265	2020.9048962880265	49.079981636199	1.4305084602503422	3.660776400663062	1.698845733052127	3.1065801328496065	2.784668473955328	2.850009157463192	3.4995992324450933	2.0517853582432672	2.6914172330002453	2.843879516631332	2.931745047732481	2.4811565953822012	1.4593936474301787	1.1009545085260308	0.8191680638438322	0.854553724459931	0.9413872533867369	0.16068621359739935	0.44618721354604346	-0.12530000279299136	-0.8390121874109535	-1.5086522133473566	-2.808498204327848	-2.8212374154165802	-2.822481357824879	-2.7254676638784883	0.468	4.704790061017298	0.29262249579949773	0.17918474493206424	0.19505627792309896	0.33313648134533985	1.3169736152700826	0.7907090575552875	9.069527148299077E-4	0.6937797090042401	9.069527148299054E-4	0.6937797090042424	1.128987753975912	0.35599164035437797	1.6735413607605019	0.16307328096236595	2.252960470012297	0.9923846592846081	0.3587342692556635	0.8726355794349203	0.4557597008395929	0.8273282809785997	0.5130678113183332	1.644798507730893	1.264896857258997	2.527913440925261	1.6123885597187588	1.0	1.0	1.0	1.0	1.0	1.0	0.0	1.0	1.0	1.0	1.0	1.0	1.0	1.0	1.0	14.0	-55084.67895400443	0.0	0.0	83.0	-1371.5124484297598
530980000	-56861.35972361212	-1412.8591986535207	-55448.5005249586	0.4300489434914567	2020.9096770839058	48.74901145596639	1.535267858872191	2.0928001567267227	2.0129134339426074	3.0374938571353116	3.250403180673437	3.15913509782247	2.528058388077179	2.260464298062661	2.4569619031225827	3.0120860350681573	2.729000510604522	2.0672140288244987	1.7031570998499042	0.7082825743603345	0.4415528028014707	0.457926535840933	1.0212753802650796	0.13932658422257466	0.522036781715621	-0.10052995079052932	-0.5850109191852897	-1.8207855848585344	-3.451235370875865	-5.724123603527336	-6.523789100756069	-7.430729808729501	0.468	5.0467009084969865	0.2936567931589291	0.17904257460757877	0.19365634761686168	0.3336442846166312	0.8332977920887079	0.7649567004714415	9.175382658379923E-4	0.8261722411014704	9.175382658379938E-4	0.8261722411014699	0.6249262830024823	0.22352064593818496	0.8504768386036621	0.5388131841327702	1.7637015239304872	0.6686893324134053	0.3638234348998245	1.24428290419589	0.8233007590486054	0.5906306334996846	0.13043604209495646	1.6332653373709285	0.784621287933611	1.616697473102188	1.918653455123797	1.0	1.0	1.0	0.0	1.0	1.0	0.0	1.0	0.0	1.0	1.0	1.0	1.0	1.0	1.0	12.0	-55065.31954709574	0.0	0.0	86.0	-1347.5991169037259
530990000	-56851.44205093385	-1416.059186023683	-55435.38286491017	0.45048475864847837	2020.889241268749	49.46017323363536	0.935650460751793	1.2199127305143378	1.801712380534889	2.6181851924083968	2.9304916037201787	2.9798486810760725	2.798605731686692	1.979369424826757	2.5954500564561642	3.2885167964711335	3.7156545206941733	2.257330239763334	1.8835402017983007	0.9571453625779666	0.5899533635165229	0.7968122523386706	1.2426073942723155	0.40293208426946114	-0.09049019035749034	-0.3935948007569386	-0.5313881496115367	-2.3902797969601464	-3.071903094188283	-2.9464210412919325	-4.587254093559006	-5.623999017076854	0.468	4.96791716039324	0.29177773456427414	0.18021338420469504	0.18735456046673316	0.34065432076429847	1.1446408270257606	0.7961615575937678	9.169514581154082E-4	0.8475853039295256	9.169514581154105E-4	0.8475853039295245	0.713789170467438	0.7409765036004448	1.0165896015416107	0.1698212558017128	1.367871760823243	0.43600637595770414	2.419810542278608	1.1465382164598312	0.04819798085059575	0.6471684247956335	1.3732024048234603	1.4920057604677843	0.7623580626568568	1.4373796855888294	1.2367849874835801	1.0	0.0	1.0	0.0	1.0	1.0	0.0	1.0	0.0	1.0	0.0	1.0	1.0	1.0	1.0	10.0	-55046.33976447729	0.0	0.0	91.0	-1352.2794714377046
531000000	-56866.813328497235	-1416.259752682047	-55450.55357581519	0.4606864799858923	2020.8790395474114	49.25171257550075	0.7518712942578009	2.0192851082332126	1.9019762229909094	2.650327199144196	3.906660309373429	3.0422377975114028	2.867967956829875	2.2177053664770985	2.872275116032444	2.4393985852935987	2.8311273042174183	2.4960790809969735	1.7868068685149363	0.806205282005173	0.5532953629908356	0.7082357407196587	1.6323994691870696	-0.14039533245437658	0.46422256303909804	-0.45715583960920425	-0.5425224198626707	-1.7607429123760268	-2.8360439509699122	-3.2074314305720346	-3.906057659798251	-5.05504490603665	0.468	5.445240385189689	0.2883321152975118	0.17990802404362835	0.1920578229535506	0.33970203770531016	1.1897930837197053	0.7941447822046633	8.930045404191355E-4	0.8724916880531369	8.930045404191325E-4	0.8724916880531344	1.0647841256742796	0.7007118888031555	1.3277265763498987	0.15353541780654784	1.6669945750894468	0.45281556789493016	0.7485670172472783	1.721930929439071	0.558549922166099	1.7368736117189916	0.012898595625327226	2.5266152414918723	1.070633630686451	2.637133953117497	1.4577600773848425	1.0	0.0	1.0	0.0	1.0	1.0	0.0	1.0	0.0	1.0	0.0	1.0	1.0	1.0	1.0	10.0	-55055.859025456586	0.0	0.0	87.0	-1348.5829192687042
531010000	-56850.813651134806	-1398.297534787781	-55452.516116347026	0.4518622582744089	2020.887863769123	48.69361390205998	2.133606625341884	1.8911442550167914	2.126647261238843	2.745118531635815	3.6304968743848662	3.621747604860068	2.882691646775644	2.0692533905161494	2.3100178738162316	2.973747871736136	3.1098662916989217	2.2007279383337095	1.9748010500818147	0.8399150197727652	0.5482525444706117	0.9811568743945402	1.406248564068587	-0.21164579575741752	0.537854987383807	-0.37986526734023907	-0.8736313743685123	-1.9035969518674196	-3.133961438369219	-3.7047801927175965	-3.521640573239541	-3.498916925654782	0.468	5.529061079678405	0.2967205802419376	0.18020153620563847	0.18719344144441158	0.33588444210801327	0.9699355327581187	0.7890353360106463	9.319766580066781E-4	0.8126299180161521	9.319766580066768E-4	0.8126299180161525	0.6291756310177419	1.08174041566883	1.8134234614512852	0.4091755810245148	1.798676625010954	0.9196668259535581	0.10955245241312896	1.3679714666249223	0.19804556158673578	0.8678303136270688	0.12658117487376197	2.0064687812149296	0.6578137426259625	2.1354832551805214	0.9094296892603836	1.0	1.0	1.0	0.0	1.0	1.0	0.0	1.0	0.0	1.0	0.0	1.0	1.0	1.0	1.0	11.0	-55066.3678313476	0.0	0.0	83.0	-1334.0748174207508
531020000	-56878.91198338153	-1405.4250316595044	-55473.48695172202	0.4296635785697274	2020.9100624488276	49.571244119645336	0.8826469345246778	0.5164180525194023	2.470920965085845	3.561049448570389	3.164801529866854	3.127765372696593	3.1435002655788713	2.158863542362351	2.108656453648041	3.0652512824144535	3.384450686739074	2.4452198070809965	1.5464249938325754	0.9633276327030802	0.33547243728631065	1.1520123572947574	2.0887141122163606	-0.01678433314123104	1.4056900191859985	-0.26513224578670547	-0.548911834395938	-2.0430547384700755	-3.275282627280217	-5.413017324246954	-5.540637710891754	-5.129309316725644	0.468	5.684339586713811	0.28657451808887147	0.17863078083106268	0.1956052693533252	0.33918943172674165	0.9174358074712239	0.7574101454635954	8.717563492004745E-4	0.9090755864877297	8.717563492004724E-4	0.9090755864877266	0.28594677125994766	0.6665676694376214	0.432177259446535	3.404466952279582	1.8919534295233098	0.46827933483834117	0.18942578317419737	1.0853814570691576	0.2747238065325483	0.5848401034390335	0.973817429964454	0.9731040026902665	0.509901726379998	1.5461771292777584	0.7303373528442871	1.0	1.0	1.0	0.0	1.0	1.0	0.0	1.0	1.0	1.0	1.0	1.0	1.0	1.0	1.0	13.0	-55074.165603230715	0.0	0.0	90.0	-1332.8640898168098
531030000	-56840.254586338175	-1393.9510821850506	-55446.303504153126	0.44352655861848456	2020.8961994687788	49.212480960143736	0.43196689680247724	1.3349475489229214	2.764248360873923	3.547795660816065	3.147194908474972	2.783146858220358	3.3703252546204108	1.7995042504038907	2.5009656889441634	3.4788987791152994	3.612669349375158	2.6214520959560557	2.068698234775714	0.8406121286716308	0.38828338648769173	0.7693432773707142	1.5326789542277328	-0.18753872690811085	1.033197673957489	-0.1192082912301076	-0.7592212620903225	-1.60990795956789	-2.8130811709716044	-3.079519204925309	-0.4486862171287691	-0.17946665120551364	0.468	5.444612793313021	0.28793805723782284	0.18110811296749646	0.19370862366908087	0.3372452061256009	0.6499799064347475	0.7581630280898856	8.821970386539001E-4	0.8041713659178593	8.821970386538978E-4	0.8041713659178588	0.6939788447936998	0.4806013557309915	0.6227236768749633	1.2679511716982854	1.7322229138964318	1.2013019481221752	2.689849975666341	0.6448247852138649	0.1335249145796107	0.976896353489829	2.2212914688101835	1.3342764831208704	0.8410878305865305	1.6136408842130243	1.3584425204223458	1.0	1.0	1.0	0.0	1.0	1.0	0.0	1.0	1.0	1.0	0.0	1.0	1.0	1.0	1.0	12.0	-55042.58805395512	0.0	0.0	90.0	-1326.8990578105872
531040000	-56839.507373542234	-1401.9094587510194	-55437.597914791215	0.4385032185760593	2020.9012228088213	48.79630788758756	0.8000230385243478	4.04055281016511	2.413352028571851	3.218611849870733	2.4503502175170286	3.6088579705691775	2.716409770534999	1.6680167100978684	2.2621342531441515	3.06904244934837	3.6307826931181535	2.00179351873117	2.2048786310590014	0.39738807141751464	0.6293228481358029	0.9190304099522287	1.4713409335531842	-0.1992721975256559	1.5059476303782386	-0.11796577876394632	-0.38443509741719123	-1.9111380100811017	-3.602661423323169	-4.099483738600978	-5.828036758246927	-6.199204749292794	0.468	5.502697250167124	0.2889527523940387	0.18195663038283205	0.19065820624634658	0.3384324109767837	1.5515431860304922	0.8074040934122608	9.60593901413866E-4	0.8994969347292221	9.605939014138649E-4	0.8994969347292208	0.6901240055052753	1.4757109759395295	0.4002491839079274	0.07877829750067901	1.0848184368276836	0.6091955661843609	1.2365276864386858	0.5727167991903837	0.7175337636559211	1.3107766568688228	1.782754790637415	1.910423564510789	0.6865021400717045	1.4603218753675058	0.29128784976321953	1.0	1.0	1.0	0.0	1.0	1.0	0.0	1.0	0.0	1.0	0.0	1.0	1.0	1.0	1.0	11.0	-55046.32524339124	0.0	0.0	84.0	-1333.8630964742545
531050000	-56852.69979142876	-1408.9161597080229	-55443.78363172073	0.46928065110019296	2020.870445376297	48.88960484530937	0.544454447946662	0.9473276825690768	0.7972733561918544	2.2092604379070098	2.6407854370796415	2.785732934527858	3.4270862998483183	2.034984185327139	2.4568062439705094	3.248487373703474	3.7362436596372843	2.135426211470979	2.63290028421342	0.7825273765070637	0.6295269049416644	0.9775875295607876	1.3497237594104798	-0.1310468703035641	1.3177704429694885	-0.3617231981972836	-0.7134977727197866	-1.661903152781913	-2.092998037972637	-3.2044902511861264	-3.828703975755601	-5.295344740559682	0.468	5.0760240554652905	0.2913914246357382	0.18075694075062293	0.1930571493172075	0.33479448529643246	1.072116510533629	0.7966839847214142	9.334977122714684E-4	0.840719832975056	9.334977122714681E-4	0.8407198329750561	1.0946657450602788	0.6191831205127866	0.5707042588748064	0.6021460141469316	1.078707481198668	1.2973077707421699	0.29799905289914297	0.8138687258861093	0.19198059885354685	0.5270948470595582	0.5566573534701229	1.4271368139961766	1.0064760005739994	1.773750403194705	1.6300179186489108	1.0	1.0	1.0	0.0	1.0	1.0	0.0	1.0	1.0	1.0	1.0	1.0	1.0	1.0	1.0	13.0	-55065.07923975947	0.0	0.0	81.0	-1341.2144925868638
531060000	-56805.001818457975	-1368.2721304594243	-55436.72968799855	0.4686837539588937	2020.8710422734384	48.18358716149665	1.6232788575638941	2.2388485855097304	1.6709045203706576	2.71259178469946	2.8817801825547784	3.2731100399642505	2.618314085648206	2.0331638758646644	2.3331678458976617	2.382082457391145	3.3374105417332216	2.264533666471285	2.326012426145083	0.5830107797738453	0.6767942344148847	1.0368876589110552	1.3586981007185392	0.24987343922304234	1.1307686941813837	-0.6094923933968993	-1.009712832899914	-2.9898426219292604	-2.780020690769136	-2.6722775801621657	-3.3228635548958985	-4.820368490579467	0.468	5.467534469665766	0.29308657779582	0.18218295696494705	0.18993597994280162	0.33479448529643246	0.8674609244306075	0.7665116115172577	9.477615712980776E-4	0.6111039044726723	9.477615712980791E-4	0.611103904472672	0.5086075867679131	0.3558294888328743	0.798729590058806	0.10120576339207805	0.7656298750889431	1.0064077195388972	1.2247199518053349	0.5637911129312482	0.1907522862071378	0.8824389681479784	1.0917034901568388	1.249063511379992	0.8784323778840587	1.427386965054048	1.5287348254871513	1.0	1.0	1.0	1.0	1.0	1.0	0.0	1.0	1.0	1.0	0.0	1.0	1.0	1.0	0.0	12.0	-55076.664711451245	0.0	0.0	74.0	-1314.951327419288
531070000	-56852.958142070514	-1405.2695424463093	-55447.688599624205	0.4319468822138349	2020.9077791451834	48.716863663945006	1.552277943226624	1.7226278164454394	1.8483036289781862	2.4069592644173294	3.237927756593799	3.3691430424676687	2.6356448747735737	1.8847374644483086	2.1665942002002287	3.4761706942651336	3.774041672257288	2.2652195516003024	2.1451826805937118	0.5984063393017593	0.925448419414738	1.411097413177463	1.059224549647079	0.3119279788777325	0.818375839375301	-0.5012066096580472	-1.4925139683598398	-2.2305298345358624	-3.047484951153266	-3.149359349791761	-3.207601156139071	-4.150313553580765	0.468	5.057867404945464	0.2921715581831356	0.1774065317630555	0.19195169172995125	0.33847021832385865	0.8072203486752069	0.7642634748154915	9.527103224764151E-4	0.6425254930725142	9.527103224764167E-4	0.6425254930725156	1.1738770237610892	1.2727988361090603	0.9543965733369835	0.4327777982548934	1.818436852024792	2.610165046080421	0.7582262508790656	3.0282867686314394	0.8981408452921006	3.056971399995925	0.06271531727674051	3.0281087975907544	1.1318036852881572	3.427351371242819	1.2109839516389238	1.0	1.0	1.0	1.0	1.0	1.0	0.0	1.0	1.0	1.0	1.0	1.0	1.0	1.0	1.0	14.0	-55087.67421363297	0.0	0.0	72.0	-1333.0472324126554
531080000	-56838.19068865948	-1402.0027764732224	-55436.18791218626	0.43289595370802975	2020.9068300736892	47.94172741045277	0.9752588559288672	2.4166815887287547	2.5333317372102346	2.23309173620828	2.7299383344910604	2.6310414813062337	2.814888278023341	2.1041566841448898	1.9975805433659604	2.7190430370090057	3.6983110213413974	2.3497625064954772	2.2507639806706394	0.6526169155222518	0.5320724510700789	1.2682599319012469	1.690285080821692	0.5268382891262797	1.1578092194960246	-0.7290647364768171	-1.5352830871902456	-1.574287055159782	-4.076404783003776	-5.86690400986407	-7.4059071288676925	-8.345784206185003	0.468	5.075413302976369	0.29637859685364765	0.17686636073752773	0.19213317101473196	0.3346218713940937	1.393872134950052	0.7964897622697049	9.282224254702032E-4	0.8772366844007486	9.282224254702059E-4	0.8772366844007504	0.8124947602256731	0.8921442045570082	0.35291100821406696	1.2903171632940944	2.388157769606427	2.925931806657215	0.464715042021402	1.0198156349011394	0.9413318695396163	2.0465341786627054	0.36097515664369645	1.4531768225254187	0.887977143243295	2.6983314700369814	1.9716022047000694	1.0	1.0	1.0	0.0	1.0	1.0	0.0	1.0	1.0	1.0	1.0	1.0	1.0	1.0	1.0	13.0	-55086.024058085495	0.0	0.0	79.0	-1325.0714498297275
531090000	-56791.76102927912	-1358.4731656437843	-55433.287863635334	0.4256133968408729	2020.9141126305565	47.429873117585075	0.7442661618853456	0.7464683975850327	2.4190696398899663	3.0153421481810074	3.6964540872202205	2.3578492153441926	2.9251472840364987	2.0723023671181595	2.1787869021150414	3.093910230689247	4.81358606170376	2.2369015761015625	2.285586772835225	0.4496900676177117	0.8074147608090801	0.7130461476204105	1.6052838447081657	0.21701209956705436	0.7501056414679708	-0.7952871260275717	-1.5566222436638064	-1.6597143788491238	-4.168177734103057	-5.921634573038109	-8.192555467778536	-8.570513456846918	0.468	5.032979166363291	0.2917010010004162	0.18267929505925398	0.18822834744817232	0.3373913564921587	1.3225556444447362	0.7990765172085066	9.359579249008442E-4	0.7738162797650956	9.359579249008432E-4	0.7738162797650938	0.7878457580954896	0.9438984977709249	0.625550247682375	0.25411436788839786	1.9064826127569152	1.428174368486177	0.007976993914687154	0.6176391991220211	0.9023151484132671	2.812542722543641	0.829386059225334	1.359107121317089	0.884240017242219	2.6956397099240834	1.4262298960112854	1.0	1.0	1.0	0.0	1.0	1.0	0.0	1.0	1.0	1.0	0.0	1.0	1.0	1.0	1.0	12.0	-55082.9641643071	0.0	0.0	75.0	-1292.8492815546676
531100000	-56781.141860257936	-1364.4949474615362	-55416.6469127964	0.42085030801197054	2020.9188757193854	48.27697384557091	1.2422596748317882	3.857443854501418	1.917291120251799	2.6277596672205474	3.732055490204746	2.7778714881689806	3.0197013862046527	1.943080569872157	1.8630959524679729	2.9926588541327295	3.765088356608257	2.1609674540435493	2.1158352819823096	0.4612025141650222	1.0842072184964133	0.8301452624864031	1.0709497082684452	0.5289168581312034	0.6437157386830623	-0.919881861296408	-1.2661146154230052	-1.4616469097732383	-4.094109337504966	-5.0573060535042975	-5.22751091273465	-2.6793461558366785	0.468	5.228508448381428	0.2904926680319681	0.18072076678336665	0.18936063348723997	0.33942593169742646	0.9943980993565064	0.7841471124406579	9.638593112752477E-4	0.9226863230183292	9.638593112752469E-4	0.9226863230183266	1.3633956652391472	0.1620291175504021	0.48297092035777006	0.009237543571050666	1.8728706501739305	1.3910749261615025	0.6792870954763216	0.4539662842436075	0.48703178512959033	0.6397690409865505	0.928697388912805	1.4713334737686496	1.256514222811463	2.085028574767542	1.0942609025374934	1.0	1.0	0.0	0.0	1.0	1.0	0.0	1.0	1.0	1.0	1.0	1.0	1.0	1.0	1.0	12.0	-55076.45464201115	0.0	0.0	80.0	-1294.143552409759
531110000	-56797.841478212235	-1360.5587638074637	-55437.28271440477	0.4299679048636226	2020.9097581225337	48.34665344754662	0.9240614334105479	2.307965274051363	1.3466508328786275	2.456968434349612	3.3151510743083685	2.8232623645477988	2.6074189984669736	2.239534827000877	2.030830428616426	2.7873247949096935	3.8437994706417835	2.2299114259588517	2.5954864213753512	0.7534228403600303	1.0686608437052036	1.1697272894332262	1.030062915909417	0.4399690053162287	1.2611864420276269	-1.0240736533339772	-1.1684401000018978	-1.5611330128866796	-4.153762115514774	-4.203880263314242	-3.090697460749091	-1.6561883471764638	0.468	5.395771042428717	0.2900865366624652	0.180789036185697	0.19530614253806905	0.3338182846137699	0.6844545823598415	0.7518599222582538	9.91002823788636E-4	0.6409835404273004	9.91002823788636E-4	0.6409835404273001	0.43222714775499266	0.2061699734399358	0.46039524927834785	0.05983765314801227	1.1351458089450008	1.1890885118324948	0.7768144022357868	0.5457047679248849	1.5144405506622463	0.5348894559225391	0.8021801989812886	1.1615132063114613	1.0068702590439	1.2744936687538555	0.5440324663996099	1.0	1.0	0.0	1.0	1.0	1.0	0.0	1.0	0.0	1.0	0.0	1.0	1.0	1.0	1.0	11.0	-55089.58250691748	0.0	0.0	71.0	-1309.8622429562597
531120000	-56787.96708500118	-1362.95853711453	-55425.00854788665	0.4264771778888363	2020.9132488495086	48.83502746138311	0.5064220600043754	4.792029015007458	1.204478564822687	3.1281800607063945	4.1490044066548855	2.9984285604499687	3.56385861082242	1.9859371800133876	1.87118908031735	2.994408544546864	4.179381102651066	2.6861647841117042	2.6617455937857715	0.8148796346195604	0.8207305162180225	1.2805383293335348	0.8072787661009575	0.5809779950650202	1.0424494676949194	-0.9544167400546031	-0.3432618392826293	-1.0029712716389896	-4.633361579005438	-5.346299637221336	-5.2419526113857735	-5.977961560785922	0.468	5.107792511316572	0.2953738908591951	0.17986845565834328	0.18881449163186276	0.3359431618506	0.4088825220991688	0.6905949130677212	9.626102294090377E-4	0.8540058213498692	9.62610229409038E-4	0.854005821349868	1.2908958859771997	0.02997718474209445	0.781124016595749	1.183857054847624	0.7703196725407695	1.7869399784628797	0.09491505376139393	1.0984929694986758	0.3273837411915786	0.4050025504791204	0.4945088305219788	1.0756738058850204	0.9750839603325787	1.6337354623697826	0.9358573946013989	1.0	0.0	1.0	0.0	1.0	1.0	0.0	1.0	0.0	1.0	0.0	1.0	1.0	1.0	1.0	10.0	-55075.099349880984	0.0	0.0	80.0	-1303.5562151197491
531130000	-56851.951309799595	-1387.8659637951039	-55464.08534600449	0.4259236008456439	2020.9138024265517	49.3389569037067	0.8223067472028819	1.4120618510561171	1.1772064528693968	3.4136328455444165	2.979744184265708	2.683447429625227	3.38325267017435	2.1071110511964957	2.5776459582290503	2.743596727293207	3.2535990243005246	2.4067661911338254	2.7757854896579626	0.8874397009239762	1.035906308871933	1.137122802833237	0.5404689741126603	1.0108087443632197	0.7786642783514776	-0.857063133362438	-0.44643914088271713	-1.380472707361101	-4.218204715501141	-3.561921105658527	-0.9972368554057027	-0.3089844607997154	0.468	5.116568417555662	0.2947215921465032	0.1790446578885521	0.18764099580474541	0.33859275416020035	1.223731858214129	0.7911592245884871	9.01376535300819E-4	0.6299218276145002	9.013765353008193E-4	0.6299218276145008	1.2455060721607585	0.07978719875343852	0.3119489508819008	1.4903853962490246	1.9493588795903183	1.015360739135191	0.05556352911720378	0.37595672275193875	3.077944726793227	0.14813785997859683	0.7652494535376052	1.284196153800084	1.6416994820680777	1.8562623658160065	0.918217158295697	1.0	0.0	1.0	0.0	1.0	1.0	0.0	1.0	0.0	1.0	1.0	1.0	1.0	1.0	1.0	11.0	-55104.60183673499	0.0	0.0	78.0	-1331.639894834934
531140000	-56852.806074819375	-1394.4524236598932	-55458.35365115948	0.4287757217267596	2020.9109503056707	49.51729176075226	0.8891335355794777	1.7442222177276727	2.0769457115570065	2.401039398496133	2.3792953477455656	4.229779470699304	3.6681295886731666	1.6775951515153444	2.306920149991427	2.8909345059668246	3.380010270407013	2.2533377022624244	2.8484633422165015	1.0090844177473814	0.815669825915985	1.0525149185305145	0.866801299181047	0.506113943745419	0.37865701167455745	-0.8853704979533538	0.15982908866655166	-1.4944207986454652	-4.467265409297185	-3.164722547029211	-1.5546440845113274	0.20707057834269982	0.468	4.946125369938656	0.28923503650090165	0.1780628911021976	0.1889380615950385	0.3437640108018632	1.2357641497188483	0.8005777795960897	9.259372425193204E-4	0.712355269264243	9.259372425193212E-4	0.7123552692642419	0.8873658919763859	0.22926867909318385	0.9685182156458135	0.10673583806518112	2.3732908261049435	1.9847088458066844	0.29708556093650157	1.1834985451266609	0.10997808380696517	0.5477989519778924	1.0742361059712562	0.6769182399363546	0.9019589946140566	1.7596943391643831	0.5043779216514164	1.0	0.0	1.0	0.0	1.0	1.0	0.0	1.0	1.0	1.0	1.0	1.0	1.0	1.0	1.0	12.0	-55089.965363658484	0.0	0.0	78.0	-1334.2152059608952
531150000	-56838.470372030555	-1391.88282247309	-55446.587549557466	0.42039415975618794	2020.9193318676412	49.13970382655356	0.4808795014774296	3.112584081642469	2.2554093667214605	5.123905535696449	2.69011294653394	3.971069422973221	3.3183329128972563	1.8061492930008212	2.6105984585083397	3.1236696484434137	3.7075830306474034	1.8892170250502835	3.19593979095872	0.8354788298178238	0.6438994543093142	1.2888780627352012	1.3383619877858592	0.5520412679431486	0.42302505461052553	-1.175660456841984	0.16035223597313591	-2.026969403121211	-4.940660713481249	-7.28169419567523	-8.06602929723438	-10.74554993230217	0.468	5.562558258485594	0.2898054549633685	0.18114798920558384	0.19111294243304264	0.3379336133980059	0.8643739551914205	0.7920357452842083	9.29234869111039E-4	0.7561716150375729	9.292348691110414E-4	0.7561716150375739	2.0683085436284214	0.8386285435410855	1.5110356346526115	0.3399433615591031	1.7711680918462667	1.5306506763480714	0.9929780981791273	1.9760253163862709	0.4689392339323006	1.50997615718433	0.417869144263721	0.563703168359914	1.655451976980606	2.405918319088341	0.4294863389785015	1.0	0.0	1.0	0.0	1.0	1.0	0.0	1.0	1.0	1.0	0.0	1.0	1.0	1.0	1.0	11.0	-55068.444295513546	0.0	0.0	84.0	-1328.3559010057752
531160000	-56811.147876753195	-1351.5569489556829	-55459.590927797515	0.418147705175911	2020.9215783222214	48.187867207790354	0.7209441948159002	1.2275351965838226	1.764385255066302	2.8062494334768937	3.851330649834992	3.929939727173793	3.3026468007869276	1.7840420939140145	2.4221355652983587	3.8697926736220998	3.557211860233799	2.2666980940302417	3.5071123908727357	1.08884205369328	0.6784683460495435	0.8599654628775272	0.9410854487370107	0.3668514150615455	0.1432079172417154	-1.044055090733117	-1.5583404564765164	-1.8416470115320545	-4.542517798557075	-4.5392415262617645	-3.1898716165162035	-3.3187455632894878	0.468	5.064072329324644	0.2937257012313001	0.17605514264648747	0.19381042099984633	0.3364087351223671	2.0666113010308815	0.8119525260005943	9.410659882871959E-4	0.5823162273606493	9.410659882871951E-4	0.5823162273606486	1.2633741992707923	0.5644888238001796	0.44652634920944007	0.5864876321509616	1.7374727317307403	1.579324399723444	0.0531522639186814	0.4086490982957098	0.3688008333749912	0.9406838806837263	0.6011005287988963	0.6568042115060518	1.0925081931480214	2.118150971244405	0.9732522297239921	1.0	1.0	1.0	1.0	1.0	1.0	1.0	1.0	1.0	1.0	1.0	1.0	1.0	1.0	1.0	15.0	-55076.193534694736	0.0	0.0	76.0	-1289.6712781267042
531170000	-56862.48475692797	-1377.3685613759524	-55485.116195552015	0.4220572858978504	2020.9176687414995	48.01024994274152	0.3300399404453991	2.2598995998224614	1.7322837673935552	2.641453481992727	6.174540652061178	3.960832141541542	2.7024970017959546	2.1400891663983534	2.088907035669132	3.288011873010831	2.974052739191264	1.679022166340281	3.6816113841019336	1.3001052621634368	0.552537722130426	1.3319879706370272	1.1199605703001176	0.6464078699763449	0.27064898996997844	-0.8488400203549771	-1.5352062154156767	-1.881530128941807	-5.36953342128665	-5.262915960546223	-3.380258135038896	-2.211235966844126	0.468	5.130312784702952	0.29270783506809156	0.17973257647667354	0.1915408924151386	0.3360186960400972	1.2909807634431156	0.8052352226230639	8.830275832478119E-4	0.5904503797871206	8.830275832478122E-4	0.5904503797871204	1.4885369063699427	1.5178801452374096	2.5298014071080215	1.3423630249091179	3.12176048150633	3.75515286243103	0.10187819338647278	1.6068100030680788	0.4728424600555216	0.291957690932878	1.7787900881347678	2.0262844512443703	2.6058411214351214	3.644541134189191	1.4760150726361982	1.0	1.0	1.0	1.0	1.0	1.0	0.0	1.0	1.0	1.0	1.0	1.0	1.0	1.0	1.0	14.0	-55117.95390313107	0.0	0.0	73.0	-1305.8004284872595
531180000	-56830.77018802995	-1361.6429330049295	-55469.12725502502	0.4192887514451177	2020.9204372759523	47.36523444539657	0.8626082470472076	-0.5778711272493192	1.4142212826569591	2.29455401174159	3.913496867695319	3.3735349395852414	2.376668915337766	1.899578049472788	2.406418300373481	2.5191924384629263	2.972882637931921	1.9861529195197	3.312950643786738	1.2055620123028572	0.5612619544908396	0.7364851929705774	1.3762322501844588	1.1040881713819897	0.16159118463719108	-1.1326743643082675	-1.8500903141894445	-2.710551511387943	-5.7056140417796835	-6.294265480238549	-6.16161055907276	-5.763856332868151	0.468	5.456269133068394	0.2884181947922405	0.1787642201373526	0.19467805076321815	0.3381395343071896	1.1007776408538226	0.7427840787684249	9.486854369175503E-4	0.694862447239355	9.486854369175513E-4	0.6948624472393554	1.3865762003874853	0.6954052096297315	1.275869660360214	0.4913317051531836	0.6771537561712073	1.6407487265175538	0.030571916978657795	1.3678120895448238	0.9672434815596647	0.8709692795619026	0.9630170922147483	0.8966752239627359	0.8841467300449855	1.7906092037162833	1.0227813776311163	1.0	1.0	1.0	0.0	1.0	1.0	0.0	1.0	1.0	1.0	1.0	1.0	1.0	1.0	1.0	13.0	-55112.41448646654	0.0	0.0	76.0	-1300.1174858189786
531190000	-56829.86837174347	-1377.1162435977528	-55452.752128145716	0.4191944260873369	2020.92053160131	47.90111168853838	1.1750032844243106	0.5213289300722034	2.136328774557027	2.0018023861561214	2.822181350122083	3.0390410672006993	1.9900584071578438	2.13652732806435	2.4505344803947766	2.48669947119702	2.7504192622828927	2.1912700558160316	2.406248416055074	0.9942357945286571	0.6401345673208905	0.7128779025460241	1.4458567573536816	0.970313982754853	-0.0040850102192259985	-0.913342667894832	-1.3903838204318595	-2.4696817608085824	-4.794957948738249	-4.693558612863645	-6.79000453263337	-5.889290454158695	0.468	4.820836980842206	0.2901881809763263	0.18290766518348273	0.18853970303352485	0.338364450806667	0.7741303368173177	0.7891229920724155	9.45943039485814E-4	0.713707765391072	9.459430394858153E-4	0.7137077653910733	0.8633680837268408	0.5142037937181791	0.32503966400757545	0.09375074777333425	0.6136705392377065	1.1447729406263178	0.6022199502464364	0.9450690977796802	0.4109779916407811	0.7297894132551349	0.6011102514937798	0.318468405406267	0.7524326739760833	0.6885135328404379	0.4838017406756605	1.0	1.0	1.0	0.0	1.0	1.0	0.0	1.0	1.0	1.0	0.0	1.0	1.0	1.0	1.0	12.0	-55108.42256416763	0.0	0.0	72.0	-1323.1459978189587
531200000	-56854.00490198501	-1402.5787388680617	-55451.42616311695	0.4227301587891723	2020.9169958686082	48.233416697921854	2.0920272310198094	2.2061231169882367	1.8026346107273283	2.4746833800042585	3.217714521237397	3.516309468411245	2.115075695367758	2.5301825949975276	2.5612904821904805	2.8560481016140127	3.1365190036318653	2.121109149799632	3.031179689951609	1.002023247038346	0.9317106863319369	0.6071289422602681	1.6366599846674852	1.1624379324355967	-0.028573712314199883	-0.83803090915673	-1.7913947171305078	-2.6560970860446194	-3.922034938018657	-3.877932757272464	-5.100518966926891	-6.257981474714905	0.468	6.213077713464795	0.2941750232632991	0.175619478053048	0.18818333233565515	0.3420221663479987	1.1754031617337752	0.8150735904062287	9.621092330871136E-4	0.8115053832937471	9.621092330871096E-4	0.8115053832937456	1.6260037348351057	0.9837049848654708	1.627743811001739	0.5574101423151845	3.4748848801817624	3.5903706852735633	1.3941364328365198	1.3898878952608302	0.6004535103539157	0.8956468140645519	0.9022882964578389	1.4384699099156482	1.8168974417503365	2.3866198767210953	0.7894655375134406	1.0	1.0	1.0	0.0	1.0	1.0	0.0	1.0	1.0	1.0	1.0	1.0	1.0	1.0	1.0	13.0	-55103.879358028054	0.0	0.0	74.0	-1325.0136228953709
531210000	-56833.81471463494	-1382.6666770993586	-55451.148037535575	0.4462744199158353	2020.8934516074814	48.06388296315676	1.2170215113493523	2.654859041791475	2.7280813629319685	3.4876873185219464	3.5276494745958846	3.616541187678896	2.033854376802693	2.6165002132670647	2.477132581360613	2.5524630981906142	3.5570810935209796	2.2568209909386128	2.812628043940331	0.808247714115482	0.7823604932603296	1.1197954441135292	1.257856805056381	1.3451609206114767	0.1302278947494884	-1.1890500554888384	-1.8241327609751843	-3.2107253752336544	-2.6616071488864774	-3.8662322702078376	-2.8205498708746255	-3.353856637141961	0.468	5.443520251401076	0.2918462350685617	0.17899997688787156	0.19021543273898261	0.33893835530458516	1.2047898937945685	0.7825503584349461	9.65396522484869E-4	0.873688574153367	9.653965224848692E-4	0.8736885741533668	0.5659941277411348	0.2963301294104346	0.32748896739049876	0.7468965715692808	0.939338770445649	2.553082702772453	0.41633109241325883	0.4202371142482463	0.12871292296435685	0.36676621767777157	0.20539329647349364	0.5631992861975227	0.9750118587754701	1.1421658410102098	0.7645898853695999	1.0	1.0	1.0	0.0	1.0	1.0	0.0	1.0	0.0	1.0	0.0	1.0	1.0	1.0	1.0	11.0	-55094.301054376716	0.0	0.0	77.0	-1320.7123987331283
531220000	-56835.053106919346	-1379.1944354113687	-55455.85867150798	0.43027731397062025	2020.9094487134266	47.91805832531182	0.8447183943917234	0.9411930847933121	2.050091622030453	3.0021194766137183	3.2706295789344675	3.2796336357917255	2.095373313873074	2.2247174591788283	2.4977549166701767	2.6604005040275234	3.6292452694888517	2.12344314891121	2.1334631182324544	1.1994367898184124	0.4203718603181288	0.504112048658283	1.3796302352912917	1.6912706459170581	0.27879940960586236	-0.7605428975538777	-1.6978468252625172	-3.2564522386352213	-3.578242180883627	-3.93490020069098	-2.4922491967340084	-3.4516648108390884	0.468	5.014111870946626	0.29227166985820485	0.18023383466974308	0.1877824228478806	0.33971207262417263	0.8470404841504107	0.7585167662549875	9.455163227126082E-4	0.7542333330449914	9.455163227126098E-4	0.7542333330449915	0.9120437991195031	0.5437013092446327	2.3765155010212675	0.12677940193188242	0.6684865307259608	0.6214630038345266	0.14281997838626861	0.33427999034870065	1.1799491253757548	0.7902647452737672	0.9435092411518669	0.7544677421117976	0.810768628728069	2.5177421860645204	0.36754632689371913	1.0	1.0	0.0	0.0	1.0	1.0	0.0	1.0	0.0	1.0	0.0	1.0	1.0	1.0	1.0	10.0	-55097.47968908131	0.0	0.0	74.0	-1323.8402833959688
531230000	-56846.92935012076	-1402.7757905760109	-55444.15355954475	0.4268701881401315	2020.9128558392572	47.81100601441895	0.973715569292207	0.7698997511734367	1.520335203599916	3.0670138001930023	3.869490251287311	2.9662113840887923	1.9285054000221953	2.856114890529112	2.3361490100130764	2.4637207556456593	3.718402536544182	2.2250431060108404	2.2501298291790035	1.0988343430254959	0.3276206287825467	0.9478359070917474	1.0496199544422633	1.6548236370489218	0.3613650548795501	-0.8301245442236672	-1.6601880991441764	-3.0678645515295364	-3.0990449676727874	-3.483009562633027	-2.5589240142400884	-1.728103141941345	0.468	5.398871407221696	0.28823083021167445	0.17992923992738408	0.19294097675972896	0.33889895310121365	1.0726827165241493	0.791966779796569	9.293889250518431E-4	0.8646111043387313	9.29388925051843E-4	0.8646111043387306	1.139965697078397	0.38622007209948384	1.5445355783802583	0.6724008093666121	1.0349747873208806	1.437132708151149	0.08103562471303868	0.7099067519504456	0.3830876396599422	0.8064786799857726	0.36211968813744067	0.635135100336164	2.1104338960699263	2.5802739341134835	1.5668002296716914	1.0	1.0	1.0	0.0	1.0	1.0	1.0	1.0	0.0	1.0	1.0	1.0	1.0	1.0	1.0	13.0	-55088.7129483533	0.0	0.0	78.0	-1332.1808472622786
531240000	-56880.77825173397	-1414.7977373025988	-55465.98051443137	0.43823647721082004	2020.9014895501864	48.75833130594306	1.0282728133731445	1.5839629835887834	1.5533425660472928	3.0329675320925595	2.9814342595794447	3.401777515546705	2.248460764663804	2.187450344445031	1.9719990836425096	3.1158662542981084	3.0593515105610414	2.52348300975677	1.8517313111367772	1.458127843177403	0.34751043526067305	0.5642819665261067	1.0832608804114985	1.2236727050431915	0.4768911854715551	-0.15886299168420095	-1.4577879129261648	-3.3259202265016925	-2.8343253464222724	-2.499189213195773	-3.670694736163597	-3.0533967165403206	0.468	5.0033045698363035	0.2939564306545778	0.17525279488653273	0.19177796072305614	0.3390128137358345	0.6209687910641735	0.7752630198458347	9.003475498775539E-4	0.9316686179350234	9.003475498775543E-4	0.931668617935024	1.0625295774831085	0.5323802998874816	0.6837094591029115	0.30419298716259546	0.9377920227966157	0.8935282607783998	0.15116545607687193	1.1851601296957825	0.02044930044034096	0.7157676845423762	0.6888358844528845	0.8016953902798004	0.7180746067335989	2.3653594634528656	1.1578472765655432	1.0	1.0	1.0	1.0	1.0	1.0	0.0	1.0	1.0	1.0	0.0	1.0	1.0	1.0	1.0	13.0	-55096.127759712785	0.0	0.0	81.0	-1344.2751545755873
531250000	-56860.45579710906	-1398.4719856521087	-55461.98381145695	0.4246171148765	2020.9151089125207	48.641938387466624	0.4343598841775782	0.7213790403115867	1.1313535463241158	3.4396919430024147	3.2440413438644375	3.7483333318602536	2.440756808831343	1.9815923831888937	2.2201900576221005	2.9054147591880617	4.053437523555556	2.8381563663785463	1.8532780955334807	1.2802505668035802	0.43421439420147406	0.40546458525806683	1.9727803449895338	1.3789084181096563	0.3308100268258704	0.35182501767850594	-1.6831464289139815	-3.411772048874851	-4.348789655348192	-5.192662590170538	-8.004393212081636	-5.248349116321251	0.468	5.404595068342922	0.29645233630010287	0.1790950679589724	0.192055392950747	0.3323972027901789	2.013258946657512	0.7906465825883764	9.661919700550529E-4	0.9824214221265208	9.661919700550535E-4	0.9824214221265242	1.0422884665404484	0.23366618087811625	0.327752308134077	0.632470649482456	0.8512900417530154	1.2938209566295533	0.6879994368094304	0.496242202025187	0.9946102758418954	0.6750455499306699	0.6068502180545485	0.4774695259051027	0.7484195312245374	2.490526652157592	1.2572283688220502	1.0	1.0	1.0	0.0	1.0	1.0	0.0	1.0	0.0	1.0	1.0	1.0	1.0	1.0	1.0	12.0	-55091.62065292618	0.0	0.0	84.0	-1325.377907075556
531260000	-56837.131679493374	-1344.9608774022547	-55492.17080209112	0.4190135392219108	2020.9207124881755	47.19700884841692	0.802440378695646	0.9539299749356331	1.4479430792148122	2.9961391623823848	3.894870608164323	3.646339923117662	2.1549471597698737	2.2547487597160365	2.220976366994011	2.717029495052481	3.2136231307277354	2.7376836574241667	1.913170707393285	0.9946525564631807	0.6505851574233246	0.1723867360494163	2.2536047029841217	0.917488827537504	0.9314734891141874	0.14601113342905356	-1.6751513922264816	-3.188474545425834	-5.3995914536988785	-5.7302451309507045	-6.224281612755769	-7.002730861470389	0.468	5.508506460353316	0.290249919646146	0.18190516394726072	0.19213635788993935	0.33570855851665515	0.681107405361152	0.7647786310431117	9.412995194913436E-4	0.6286678267403258	9.412995194913473E-4	0.6286678267403273	0.6439178165183548	0.8008059764207428	0.7926539454003612	0.6544575018953552	1.0305975020095335	0.5514341842795422	0.5070697566471014	0.7898061638254028	1.480940811764583	1.0979172061380997	0.3130582348156665	0.6472528639620074	0.5492342936486716	1.816267317659677	0.8833003021764466	1.0	1.0	0.0	0.0	1.0	1.0	0.0	1.0	0.0	1.0	0.0	1.0	1.0	1.0	1.0	10.0	-55100.791909310195	0.0	0.0	84.0	-1296.9414612507546
531270000	-56830.99641511218	-1370.7817499753867	-55460.214665136795	0.4240282059861648	2020.9156978214112	47.967810701795976	0.7259896301902604	1.7285540357445037	1.568178574640751	3.0917576953413874	3.456397838416246	3.446175650358117	2.2190305343444243	2.599368205507879	2.4500001331790333	2.916127882939717	3.029668344811001	2.4978494882255537	2.347029516466991	1.1342219713039157	0.28845077981585354	0.5162815021528734	1.9052691421914842	0.9252373196342831	0.7831755662135795	0.33528933491090623	-1.6898382104774683	-2.850793756152755	-4.58838037416288	-4.129394221463421	-2.840879683739621	-1.702639465815289	0.468	5.921299742069148	0.29029224113436647	0.1762546580938964	0.19651161379778082	0.33694148697395754	1.1067971471887688	0.7867787017748068	9.556545086163148E-4	0.9188723390079387	9.55654508616317E-4	0.9188723390079401	0.9406608793844009	0.20412257120259827	0.9660706757088133	0.13675150460105728	0.6857212907691985	0.4440161761669237	1.7481614772613034	0.9901316310348668	0.14045940970233373	1.0578484160345774	1.3852221790603712	0.41274231920017795	1.7613788916379538	2.6107055900691662	0.4724726072726838	1.0	1.0	0.0	1.0	1.0	1.0	0.0	1.0	0.0	1.0	0.0	1.0	1.0	1.0	1.0	11.0	-55090.349485661565	0.0	0.0	83.0	-1303.76170458212
531280000	-56849.122583486926	-1383.0219302096325	-55466.100653277295	0.4232423786801867	2020.916483648717	47.78348708087586	0.5416421954586281	2.359850210772344	1.2344227452815284	2.991452632682776	3.6174697087593373	3.7774818554345178	2.63662719323427	2.0584782129773505	2.5142263881527103	2.871320210835304	2.7392839798019852	2.6064452146643395	1.5459306030967654	1.1214167912315125	0.1202511609021037	0.4293028591881628	2.726880709966507	0.7047045945613101	0.9074774040058523	0.23387443825983867	-1.653774253676394	-2.1929309081957804	-4.8759964425730375	-6.611536658175943	-8.00623165796218	-8.703086793786644	0.468	4.718364870844572	0.2896110983585898	0.17951437953853314	0.19442055467944863	0.3364539674234297	0.5685289427157088	0.739734919634761	9.771328509776437E-4	0.9140362754171044	9.771328509776461E-4	0.9140362754171056	0.7799314065353067	0.36704672888530987	0.2851374552726623	0.2488039301130461	0.7889804861048959	0.4777251404572296	0.0988669106193799	0.5471024220989806	2.596809203600577	0.580478927486969	1.1369275988694116	0.6184075583308333	0.6643490331176886	2.475494224639664	0.20041647623019884	1.0	1.0	0.0	0.0	1.0	1.0	0.0	1.0	0.0	1.0	1.0	1.0	1.0	1.0	1.0	11.0	-55085.24196307505	0.0	0.0	81.0	-1320.18614421858
531290000	-56851.14794251143	-1373.973606006865	-55477.17433650456	0.41687776589943026	2020.9228482614978	47.03916643676221	0.8884249775986792	0.27018758107618845	1.7287361207909808	2.185096145329849	3.174688458634317	3.322622152858877	2.4647425909515492	2.1654126587857077	2.352902682372504	2.639315329981727	2.2061586782567493	3.1022036637883934	2.342841547929599	0.9718500857426887	-0.07972687356355299	0.5218976583451321	1.406640101841378	1.04607758924169	0.3869353484614646	0.2616761598241204	-1.8886892850285146	-3.164354167882479	-5.139475042762555	-6.023350350886048	-5.6209161845952815	-5.463674678036618	0.468	5.258428515911457	0.2880357293785237	0.17986388627630145	0.19538524255481476	0.3367151417903614	0.7568848106920626	0.784516107234573	9.547316643702794E-4	0.8624000618527067	9.547316643702823E-4	0.8624000618527088	0.8644287457641706	0.46741668243337514	0.27235163110329924	0.5075265923510179	0.34918540740290666	0.6243310852090886	1.5659221190551875	0.6157283034352302	2.949875581433151	0.43737059214331214	0.34415609203501396	0.720523401478783	0.5099202517523663	1.1100910657358825	0.415440340587515	1.0	1.0	1.0	0.0	1.0	1.0	0.0	1.0	0.0	1.0	1.0	1.0	1.0	1.0	1.0	12.0	-55084.5230739576	0.0	0.0	85.0	-1311.0463089136651
531300000	-56841.96353986003	-1396.541541943088	-55445.42199791694	0.42178896233959406	2020.9179370650577	47.39350983987708	1.61192724177663	2.7300390494615936	2.396439404708918	2.4614569118971183	4.424871653778842	4.046711970736862	2.3999537791582353	2.2302262985800123	2.44193999379804	3.0261584525415444	2.485588640900352	2.838258810700141	2.047922670488052	1.1527728782837428	0.3142402174533216	0.5699997540666459	1.0450179074009565	1.0610266787605107	0.3960201547835997	0.03217517409608826	-1.486704465840936	-3.565178978034061	-5.116993035879283	-5.629740551862412	-5.1169921409222185	-4.561016007903458	0.468	5.101492382991711	0.2922767828305391	0.18160834005561924	0.18968276263074504	0.33643211448309784	1.231962003415483	0.8050369933013187	8.884885916643572E-4	0.764842657667893	8.884885916643585E-4	0.7648426576678932	1.0381553960040986	0.2850408728306016	0.5085469700762009	1.06570173664333	1.0454299722674572	0.5270795924839264	0.7152547382487533	0.4077198186232736	0.7300456253717216	0.24020239177183939	0.18986019037985608	0.8731734459239572	0.8253532141528702	1.6800634183210723	0.4623864014605646	1.0	1.0	1.0	0.0	1.0	1.0	0.0	1.0	0.0	1.0	1.0	1.0	1.0	1.0	1.0	12.0	-55072.0676480963	0.0	0.0	79.0	-1337.6530605867652
531310000	-56848.56040507793	-1373.9478440750338	-55474.6125610029	0.42136209274778985	2020.9183639346495	47.264999777732754	0.9322709576232421	0.07011993370177838	1.7044525517785567	3.327807144249614	3.2222489729357346	3.6255814435767753	2.602342291955033	1.9333795709922843	2.5036437791907953	2.7249810975590427	2.71565512993172	2.713253500586207	1.6569659104520902	1.1926213811211288	0.35698061328102254	0.3394810939079892	1.287719202523528	1.0891219517977846	0.4272752965216383	0.2213850926143301	-1.6858799813652565	-2.5028998000110225	-5.1874871535534295	-2.609257095223701	-1.9415639376955123	-2.2054233862664283	0.468	4.940691046708428	0.29030000882322904	0.1807166494640818	0.18968157441313188	0.3393017672995585	0.7910882684391202	0.7534454984230934	9.749120992667548E-4	0.866016256576921	9.74912099266755E-4	0.8660162565769219	0.7016964101465172	1.1650899893670068	1.3769814428628664	0.1600633753714598	0.9612350223402122	1.102653153390118	1.7359502668224682	0.5099834788563592	2.252383450447452	0.5706477781271326	0.34380731780680335	0.5917419922686877	0.9377400945620304	1.072521989388709	0.9384642426041501	1.0	1.0	0.0	0.0	1.0	1.0	0.0	1.0	0.0	1.0	1.0	1.0	1.0	1.0	1.0	11.0	-55106.576758083596	0.0	0.0	75.0	-1310.2717306204179
531320000	-56849.79750146983	-1374.0451737078067	-55475.75232776203	0.4209545232155689	2020.9187715041817	47.579985727732065	1.1471645944889415	1.136654858238889	1.910508729684374	2.856207564021854	3.1132132576901683	3.7518257339784338	3.0590626342580545	1.6319108373176496	2.526920215884273	2.668936244568174	2.8934035302495222	3.0948132970158193	1.7972510861076145	1.3663555454726914	0.2738401261680698	0.4878913276313437	1.8194224369007737	0.9877518677039916	0.2769001486447824	-0.05663020628185919	-1.3858470903818372	-3.122358257266536	-4.2926014860212405	-4.173132730854518	-3.403234370919915	-2.0875999796840445	0.468	5.4088310741974714	0.29269171091033586	0.17758753853318338	0.19479656454213246	0.33492418601434953	0.7341584280045057	0.7605825797851277	9.336068448285561E-4	0.7338821226335653	9.336068448285551E-4	0.7338821226335646	1.6671690179783127	0.3364533591091705	0.24572626015364654	0.21322979682100557	1.0055590815996622	2.2410178074842535	2.130739974787276	0.3511071253879428	0.37410287695784683	0.6570565514320401	0.4690412326456488	2.020201957582794	1.6846493784648497	2.626395968867468	0.7842344730706486	1.0	1.0	1.0	1.0	1.0	1.0	0.0	1.0	1.0	1.0	1.0	1.0	1.0	1.0	1.0	14.0	-55094.964655447	0.0	0.0	76.0	-1306.5401350152968
531330000	-56802.25425858072	-1363.0415950389727	-55439.212663541744	0.4334604764660372	2020.9062655509313	46.90359976332495	2.392002638918119	1.0205142792873492	2.259296590495028	2.6337779782443174	2.908916487591234	3.5697223219677707	2.6224631564870524	2.030737871967792	2.3938812653952843	2.6693250815090233	2.7014466506090944	3.1166418583547157	1.8226157553977216	1.6552095760068302	0.3865205130396639	0.723186216762068	1.4148716752233477	0.9473033164018638	0.16878509197211644	0.2886197116150683	-1.4793334623811034	-3.3507439820281113	-3.748634516485399	-3.604944547429804	-3.961952763071823	-3.4743371079726852	0.468	5.17883768132556	0.2900779520993452	0.18284987477504291	0.1907681280833787	0.3363040450422344	0.5894825076106999	0.7504677493869185	9.804450056506975E-4	1.0774464101810313	9.804450056506977E-4	1.0774464101810335	1.282848066695809	0.6809223826468972	0.652287803470774	0.23958630124042285	1.1508871640972653	0.9928092616544182	2.0483886658061854	0.9447848897884511	1.3474437469159102	1.3934300316690476	0.4023101581749036	1.0535265241476033	0.6916010812877162	1.881418203319046	1.2498776257746353	1.0	1.0	1.0	0.0	1.0	1.0	0.0	1.0	0.0	1.0	1.0	1.0	1.0	1.0	1.0	12.0	-55087.256603473936	0.0	0.0	80.0	-1285.1396240221422
531340000	-56844.0549503381	-1358.3122677663564	-55485.74268257174	0.4325827854183352	2020.907143241979	47.63370606041221	0.4633006981398977	1.685801912948993	1.8528321953734141	3.4692447948572656	4.153585998859698	3.1193852354585863	3.0892450530561706	2.072208674880881	2.7724105808382107	2.4934211297850464	2.723013417932775	3.3148026052845534	1.3944459184333056	1.4609736236809185	0.36977844128343296	0.7896263093031737	2.028481287364818	0.5565960773388031	0.29155612503796813	0.21458832596443425	-1.1562496764895704	-3.820281002822661	-3.9508767395550364	-4.813243431157792	-2.9962354578462986	-2.369433979437042	0.468	6.300492025407228	0.2922068797158176	0.17729198154148434	0.1939458681311506	0.33655527061154866	0.6834481779534888	0.7498148837322456	9.026032864049015E-4	0.6697310437318635	9.026032864049016E-4	0.6697310437318634	1.8870252622955712	0.850796310440371	2.1884654729491304	0.6350498321722554	1.900409751782631	1.2292494592338805	0.063453534549697	0.7538954450252204	0.242331342994859	0.9911725286672396	0.5466893544841411	1.0047573649242822	1.8153585925592775	2.3623915628010024	0.39390730838727517	1.0	0.0	1.0	1.0	1.0	1.0	1.0	1.0	0.0	1.0	1.0	1.0	1.0	1.0	1.0	13.0	-55101.97288782253	0.0	0.0	79.0	-1297.1559581604047
531350000	-56808.82264428949	-1349.3539125038092	-55459.46873178568	0.4296542009740869	2020.9100718264233	48.03464259003238	0.5861020952742656	2.797830153282029	2.5967692878952224	3.394117208072839	4.682214554906774	2.6797885991050707	3.085956071382177	1.9165443057269338	2.8060492121091487	2.38945890052888	2.6600963055166167	3.933842825343481	1.444256014895244	1.9615649399730637	0.23516880284586272	0.3004643438853699	1.3604125749193212	0.5200013123905314	0.39688335787783335	0.24483306943148986	-1.2689463168081765	-3.7797384355617742	-3.088672775868228	-1.8815031397592585	-3.702294083426328	-5.502941783269697	0.468	5.360144008987319	0.29451566670911833	0.18195665281817822	0.19388350090713466	0.32964417956557	0.887328637483547	0.7586179097091268	9.313486830060833E-4	0.9090872587444129	9.313486830060875E-4	0.9090872587444159	1.2915835085104266	0.2769435492195927	0.6659607536911267	0.4579474782285771	0.6206273372144566	0.4776262058439538	0.36671584115345546	0.8452862536390996	2.1250431676700723	0.9269557508584312	0.5113960397025832	0.44988204479217264	0.49256887080118184	1.7225818831746036	0.4790697088238708	1.0	0.0	1.0	1.0	1.0	1.0	0.0	1.0	0.0	1.0	0.0	1.0	1.0	1.0	1.0	11.0	-55074.947025186186	0.0	0.0	81.0	-1285.7937148036726
531360000	-56827.27260250471	-1373.594941632343	-55453.67766087237	0.4277129878254542	2020.9120130395718	48.365919565141596	1.0279062883106973	1.0449070540062664	1.5566938648456348	2.512340694045343	3.3273921635302965	3.041865954481441	2.542308279809883	2.396624950760231	2.791529285115967	2.516321206939224	2.57518249150678	4.481326414734865	1.5523958994581308	1.3900575934567236	0.23783156340163164	0.8534032361468027	1.3494686319727687	0.47345653278012373	0.28825225094315393	0.37747630685269934	-1.423397281871979	-3.727744935854774	-4.069017151658107	-5.647167550589949	-6.248509441434419	-7.163059410536221	0.468	5.344034557235722	0.28940136167914876	0.17977261324083088	0.19368253029833282	0.33714349478168876	0.7653997713521191	0.7632447784754419	9.540337408123944E-4	0.7315186899300434	9.540337408123946E-4	0.7315186899300445	0.7895008589506253	1.3241972041254502	0.297692107170892	0.17600866392868678	1.0231267761531722	0.8186566096785541	0.32405476907409614	0.40413076139272386	0.37280985174061304	0.5461532818762861	0.20678389487557167	0.4060945209694732	0.45475979763774643	1.1622523951388815	0.20369987751510202	1.0	0.0	1.0	0.0	1.0	1.0	0.0	1.0	0.0	1.0	1.0	1.0	1.0	1.0	1.0	11.0	-55079.34209507182	0.0	0.0	77.0	-1321.3207214789975
531370000	-56846.67023479299	-1382.1832637277446	-55464.48697106524	0.4187783962197596	2020.9209476311776	48.8364489289605	1.165516474465383	1.1484988432985817	2.644654745404895	3.244918554161293	2.8620002774157367	2.319596458389039	2.968927889176366	2.2908109134123342	3.0099243297763776	2.1766862272282292	2.6353748456996797	3.3015729952852553	1.6703015128973289	1.6236888604222752	0.27331642535962025	0.8277783869142844	1.5649686053055765	0.7773565682678759	0.13445076286214536	-0.09720258583907733	-1.2156021399658123	-4.169298552309771	-4.401466708525887	-6.294859495165263	-6.225387930460151	-5.091493847779023	0.468	5.024264532437442	0.293222017403916	0.18557077958160378	0.1937443328941457	0.3274628701203357	0.6853773684946054	0.7516227640828443	9.81160313733929E-4	0.8573813055472855	9.81160313733929E-4	0.8573813055472849	0.6642922554300154	1.6457330074609677	0.44955872826770443	1.301266293125338	0.9153238704462284	0.7262413662326758	1.8578326875863713	0.7219908026886798	0.0881887734811198	1.144184977347241	1.610411788869041	0.3933123511841916	1.5869911566758446	1.4541272603861781	0.40050783898471304	1.0	0.0	0.0	0.0	1.0	1.0	0.0	1.0	0.0	1.0	0.0	1.0	1.0	1.0	1.0	9.0	-55077.911623211614	0.0	0.0	90.0	-1321.1493715440758
531380000	-56850.01610948714	-1383.0766663226793	-55466.939443164454	0.43547214753656577	2020.9042538798608	49.13265539830136	0.8793834895066163	1.0699332952065521	0.8088004283326967	2.7033985463704897	2.879415882957773	2.2389884898710846	3.2070212126022795	2.7958528642147376	2.270591865139686	2.3615259154655015	3.236527075151618	4.076866641734501	1.3962626300378806	1.5834402573904038	0.36641751884416696	1.0310170993240735	1.720709083941632	0.8345798955696319	0.45253580955599504	-0.30038860027868164	-1.6542833417829697	-3.9623043630305816	-3.5095984939037184	-3.789790852110668	-2.6590452940726728	-4.67063408327	0.468	4.84382826963703	0.29014350543099543	0.1799853054140719	0.19298073395660614	0.33689045519832767	1.0585419887113132	0.804352161171295	9.321122487800233E-4	0.7553471594443029	9.321122487800229E-4	0.7553471594443026	1.360285534419268	1.0243362256719668	1.3397950826963807	2.2460072637108244	1.4125083601681876	0.8697424894075573	1.050495099864287	0.8713568740355434	0.4197828926576798	0.8196831874637718	0.2924876237437227	0.9620540668163885	1.7685874731451703	1.959566120762241	0.14559458224208138	1.0	0.0	0.0	0.0	1.0	1.0	0.0	1.0	0.0	1.0	1.0	1.0	1.0	1.0	1.0	10.0	-55073.25491294343	0.0	0.0	92.0	-1322.8960242689363
531390000	-56830.34563182236	-1381.907539322446	-55448.43809249991	0.4350073965604909	2020.904718630837	48.69609939468266	0.8664117061788661	1.9024540351812265	1.321025195027603	2.731413181643259	3.178753953080319	2.308274186230133	3.212903928986768	2.971536846679224	2.6552001287914693	2.3986935812896295	3.0038920396391826	3.8314277388144844	1.1207861186038774	1.2683718117184517	0.3196018536513699	1.0335824524958381	1.1474060878113135	0.23502849763946532	0.3980807208453771	-0.2735640695799903	-1.4331488376287242	-3.1317327733539253	-2.381610509516245	-3.8874505275506506	-3.6847588106374163	-4.108871986296888	0.468	5.303480142563288	0.2942802592386174	0.18001139045813794	0.18799895174550324	0.3377093985577426	1.5704698162783723	0.818563129597142	9.619572797707268E-4	0.9300743512220948	9.61957279770727E-4	0.930074351222093	0.7325440711244957	0.413468192620105	0.18554190327662545	0.29786326534355256	1.0988514690012983	0.5612847274714461	2.684355284570866	0.5686197546025684	1.777105840284603	0.6751809483049792	6.248164939810938	0.9634643468806446	1.0606427130542524	1.7023735257815618	0.2647205034306702	1.0	1.0	0.0	1.0	1.0	1.0	0.0	1.0	0.0	1.0	0.0	1.0	1.0	1.0	1.0	11.0	-55069.648725050116	0.0	0.0	81.0	-1307.453635267114
531400000	-56821.22607658756	-1360.7305490093136	-55460.49552757825	0.43301083234054527	2020.9067151950567	48.90552277392138	0.5421598802100691	0.09396756934278461	0.4073529945497306	2.6547368285512998	3.4640132987863295	3.1836791727691542	2.997170184896845	2.3770091518417256	3.2495472628134965	2.4478310145338185	4.54391315823149	3.8716298890001872	1.1734595548265245	1.714636557758282	0.28394967885552513	0.990426806621615	0.7751464863152395	1.052063049730314	0.06543200954595563	-0.016512091683316993	-1.0798013690351507	-2.739120667603735	-2.8833993076031335	-5.387181342719129	-5.265971593242143	-2.4205001707164704	0.468	5.369133622045601	0.29394145316539383	0.18030756895201197	0.18573096299987482	0.3400200148827206	1.601348331464713	0.7786966762117398	9.286835498771329E-4	0.7101525454676282	9.286835498771327E-4	0.710152545467628	0.7816728442657412	0.9229991580711617	0.5676876859201411	2.2437785890423543	1.3388284149277225	1.4886851434973623	0.02188395284106648	1.4288794996714165	2.2494535732684446	1.6739471523566185	0.26665533654844026	1.3107719200832053	1.3209222165326915	2.135339323964815	0.43652351706871717	1.0	1.0	0.0	0.0	1.0	1.0	0.0	1.0	0.0	0.0	1.0	1.0	1.0	1.0	1.0	10.0	-55076.9367331136	0.0	0.0	81.0	-1300.5680032821747
531410000	-56831.13210047455	-1377.5589994717127	-55453.57310100283	0.4701936893987747	2020.8695323379986	49.57547236284607	0.8245661263482325	1.3177234337017794	1.7850600469746354	2.865139865490788	3.2967022962873314	2.470752749927483	2.2288138186715107	2.272832768901355	2.955776982507472	2.295031342704862	4.937741959152649	4.06995773431072	1.2332971348330302	1.8508118269832181	0.4712943196763153	0.6150637008123703	1.5562795393171776	0.8231123689018667	0.31731596923552885	-0.16658718855550225	-1.1126418995481933	-2.432203488598425	-2.4988726944706707	-2.3194119766550196	-3.5795465557699133	-3.6695040261098253	0.468	5.467689568298898	0.2927471185786181	0.1775619642031686	0.19459808007525967	0.33509283714295485	0.24295089718531918	0.625805955423553	9.072138531596245E-4	0.8317006172457763	9.072138531596242E-4	0.8317006172457748	2.5854181508940313	0.46020005317703055	1.3820231587943792	0.2964591799014741	1.3282078956698213	0.7732175466538893	0.20892682702899815	2.0277692530990024	0.6775484832329016	0.9718904973322131	1.4953859444330444	0.6967946810009514	1.556336720468067	2.190813860395416	0.11276858665248575	1.0	1.0	0.0	0.0	1.0	1.0	1.0	1.0	0.0	1.0	0.0	1.0	1.0	1.0	1.0	11.0	-55078.122482020546	0.0	0.0	84.0	-1312.3601019595922
531420000	-56794.02874218527	-1365.8623086486605	-55428.16643353661	0.4281815932013579	2020.911544434196	49.42623322177082	0.8036982382600965	2.6047603481792345	1.239770582720555	3.322022416288214	2.806053622798798	2.725493953978725	4.034714124296357	2.50234373185055	2.4732739407904725	2.8662189440905235	3.368340938714449	3.5853097834232934	1.1371542420337524	1.5945975126616632	0.40536337391312055	0.6762744877763351	1.6824907606150967	0.3628401987141564	0.3136577833236099	0.09311497902913846	-1.694241327927798	-3.569771963499559	-4.53025056961181	-4.900193470377218	-6.6128924979191765	-6.055970202133609	0.468	4.871241480048712	0.29911049264973166	0.178291261603013	0.18953571311786252	0.33306253262939406	0.3685033487472946	0.7188892111426959	8.8732094131203E-4	0.815175704236909	8.873209413120278E-4	0.8151757042369069	0.8850981265971692	0.3435798591597675	1.4011157279909778	0.5200398383433732	1.478102788609155	1.438745024201844	0.8145848379066883	0.986127656419537	1.3870758068921478	0.2144420836527288	0.5553178347322884	0.6980273573262348	1.1687472032143251	1.8573840827866974	0.4425371042841588	1.0	1.0	0.0	1.0	1.0	1.0	0.0	1.0	0.0	1.0	1.0	1.0	1.0	1.0	1.0	12.0	-55057.12955847911	0.0	0.0	82.0	-1301.8106614663805
531430000	-56821.87721235764	-1394.9667056943997	-55426.91050666324	0.4326049050550555	2020.9071211223422	49.97293569303572	1.1526169115286067	1.7100188188440486	1.3657080083625255	2.7628348426414595	2.8535163421401983	2.4838177425495034	2.745558646759703	2.5276935741767983	2.859387636744531	3.3027409220080077	3.6636464777575517	3.1216448484679087	1.3086228373557491	1.8448708389057682	0.2429294323235101	0.7408165857679925	1.4645382399474078	0.5861784902188978	0.29660735461913285	-0.43020377047152747	-1.7507351058916516	-3.3530003412777423	-3.8695075097150506	-4.38966972467421	-5.21196281179915	-4.816505253807187	0.468	5.105966498437718	0.28849038546531014	0.17891267442175823	0.19164697058395733	0.34094996952897555	0.7506686377608648	0.7662924754915351	9.075727667365222E-4	0.9694294192738818	9.075727667365241E-4	0.9694294192738822	0.9534475275667101	0.4847742995936891	0.31481352896084436	1.0938302578713004	1.6763713329925474	1.1672175326422791	0.1033614199459727	1.1644247597184805	2.0422229637464118	0.6392061722688659	0.49365836386525147	0.9477611463530268	0.6197536297470982	2.5426773121926174	0.7755992196627798	1.0	1.0	0.0	0.0	1.0	1.0	0.0	1.0	0.0	1.0	1.0	1.0	1.0	1.0	1.0	11.0	-55065.70481157305	0.0	0.0	84.0	-1322.9737412310285
531440000	-56804.405205616145	-1375.7459763221018	-55428.65922929404	0.418848645617212	2020.9208773817802	49.66974196189476	1.0024954838716438	3.2194343041951408	1.7129526125969827	3.335240165489784	3.458571200400262	3.1668820050719306	2.3724929677637268	2.103118547079231	2.710605098265832	2.7157392652329757	3.9581443562962457	3.095645205583889	1.4202030888442405	1.986935568108839	0.2590834653006426	0.7113512177649497	0.9656422852214918	0.9543643901570723	0.3406017748076315	-0.16323966182527339	-1.5378065692651506	-3.766498349628949	-5.661248935925258	-6.38422596618215	-5.6087854957959875	-4.977328434962886	0.468	5.061074598729012	0.29516559395124936	0.18043678961559723	0.19180198186412786	0.3325956345690268	0.9608149305494761	0.8037509895473868	9.46968551230021E-4	0.7719677640035837	9.469685512300206E-4	0.7719677640035818	1.0857474064685242	0.47028815306106136	4.005764935049905	1.7281655424656421	1.001592965716455	0.9774391077839155	1.6944860332979685	0.8725742555390236	2.477476429225635	0.8436304472071375	0.5540795243220167	1.2688351436837868	0.855555364327788	1.555648787800632	0.13796446083702607	1.0	1.0	0.0	0.0	1.0	1.0	0.0	1.0	0.0	1.0	0.0	1.0	1.0	1.0	1.0	10.0	-55050.861077861206	0.0	0.0	84.0	-1311.3454186316796
531450000	-56814.654479721175	-1372.4460762047383	-55442.20840351644	0.41712795912950507	2020.922598068268	49.41995939838376	0.719460906844162	2.401484013349404	2.151098752724744	3.784242665405821	4.449861923650484	3.9473046812598636	2.5053014488203	1.88165131278815	2.656806779619141	3.248507186159558	4.181950083400089	3.3168272204608993	1.5179791326515644	1.8429062356769172	0.19196696907569422	1.035558331065125	0.8505437708067186	0.760647660538621	0.4461839657650981	-0.053849935584584716	-1.6461725581584457	-2.951579495354231	-5.071446443379915	-3.6880856952662002	-3.840103172019809	-5.395134306851256	0.468	4.983037688128786	0.2900911457590206	0.18242507715182388	0.19055644544026998	0.3369273316488867	1.02781208719099	0.7889563836082532	8.729388386471592E-4	0.7914914806770402	8.729388386471595E-4	0.7914914806770376	0.4581125841666091	0.1370374331794287	0.9544839741327634	1.3757045426910726	0.5961986202788072	0.7406083369875933	3.2655583200785623	0.5226553654147825	0.6557584949573319	0.16173343622772537	0.5135455978899335	0.5387048410783615	0.23580569814795635	1.2935324821780565	0.45685313948525663	1.0	1.0	0.0	0.0	1.0	1.0	0.0	1.0	0.0	1.0	0.0	1.0	1.0	1.0	1.0	10.0	-55071.77210611833	0.0	0.0	82.0	-1315.1007740225884
531460000	-56804.38097842943	-1362.722968916328	-55441.6580095131	0.4191916863049564	2020.9205343410924	49.2133977415408	1.3505487838577608	0.7728908399728553	1.6031668027862516	2.5369705910879037	3.9139850922666963	3.500051243040887	3.330601528525473	1.6654838670119192	2.792882100949673	3.3708228908199893	3.9029676807238203	3.1204380189310474	1.526462654153785	1.7960688170370305	0.013140138282636216	1.348847451219092	0.7053876043457568	0.5652728213493369	0.6068660906167065	-0.11046837886998252	-1.1563180592916809	-2.72663965643409	-4.33011595834489	-4.712267792434953	-4.863714702905083	-4.863223832122326	0.468	5.191048344241436	0.2925308671665974	0.17747501493287807	0.19236738640550535	0.3376267314950204	1.4070713682416645	0.7878698693197069	9.477409168030954E-4	0.8823284801697513	9.477409168030947E-4	0.8823284801697489	0.6893566073720635	0.07289033154653853	0.3392649743645828	1.1764923685090578	0.7853447348727802	1.326307109665015	0.11093890556851212	0.4746710203999258	0.8814145083601957	0.21420061109395683	0.43176779738661036	0.42587996932004973	0.552740274779021	1.2438897346675681	0.05215110916680644	1.0	1.0	0.0	0.0	1.0	1.0	0.0	1.0	0.0	1.0	1.0	1.0	1.0	1.0	1.0	11.0	-55073.20597488715	0.0	0.0	81.0	-1300.5394773610674
531470000	-56776.28564826951	-1348.0008909249962	-55428.28475734452	0.42130019818826225	2020.9184258292091	49.29411005177601	0.8363815264957392	1.1173411075331572	1.9336020935872962	2.779658561881349	3.6548726683116035	4.43435135360715	3.1708370855373333	1.5445341091647409	3.0838844960058127	3.2498575005927663	4.249695233068592	3.154425705024	1.3449939075723498	1.7706553585873706	0.24353638247124595	1.5554360719292495	0.8229895940187766	1.0243151531421382	0.39505746330571134	-0.17110421727206782	-1.405716893716054	-3.7199004311692168	-4.752890455250414	-4.289643914786219	-2.817406597136972	-2.6855741614668176	0.468	5.353021015591618	0.28897751055136245	0.17851793400625113	0.192122142787092	0.3403824126552957	1.0450840096609535	0.795330018865593	9.458100933856441E-4	0.8666995678439812	9.458100933856432E-4	0.866699567843981	0.7471339690799181	0.07010806731850915	0.3872942129256955	2.727470240283423	0.5401420557156628	0.5491050370959127	0.42310952395762447	0.738483025415783	0.7696865554636075	0.24944714423021103	1.212232806923493	0.9408419871783084	0.25998559239837005	1.0659109684425505	0.24252793652252003	1.0	1.0	1.0	0.0	1.0	1.0	0.0	1.0	0.0	1.0	0.0	1.0	1.0	1.0	1.0	11.0	-55050.81761716735	0.0	0.0	80.0	-1285.5396263205078
531480000	-56770.645657735105	-1335.716679406029	-55434.92897832907	0.41947551120466625	2020.9202505161927	48.889548980370456	0.7801094607855997	-0.9671729998800025	1.1521394326300929	2.6956296878756243	4.645570892129222	4.161484812893405	3.470565200769249	1.6877765356527608	2.447202769758921	3.2375542776472592	4.162337257828809	3.226585754596122	1.2321540896132164	1.7801511287993024	0.33528667511884475	0.6597401659974426	0.5466404340930421	0.6658905521510523	0.13500553301346785	-0.23215968260562306	-1.449126341487532	-3.0139910215611216	-5.120313645135493	-7.49883285870853	-7.603799505314031	-6.613057106619922	0.468	4.770418669527976	0.2904003503493655	0.18372500700211822	0.19231233477222046	0.333562307876297	0.6621439161310535	0.7822876904045	9.184168696796668E-4	0.8677184440486722	9.184168696796661E-4	0.867718444048672	1.7236093608503313	0.016828898158114808	0.10828220754024898	0.27645577797308446	1.7814124472771564	1.2494704095982974	0.19036382600415583	1.0041783817037624	0.20211386293627862	0.5267251138070157	1.9957467261796908	2.1689270127555176	0.8115795377804383	3.0957709689533797	1.3178529962022865	1.0	0.0	0.0	0.0	1.0	1.0	0.0	1.0	1.0	1.0	0.0	1.0	1.0	1.0	1.0	10.0	-55068.03061660038	0.0	0.0	81.0	-1271.1604314066556
531490000	-56762.2348734865	-1343.554567853664	-55418.680305632835	0.4167056643813184	2020.923020363016	49.275552770812624	1.3116908524965627	-0.17294138602065012	1.5846900957101522	2.4244706895267694	2.771604492316455	3.0383900977620177	2.9613125629320027	1.433302264698036	2.777212033495801	3.123066819041663	3.6999240337630956	3.58333961140744	1.5452894782779134	2.0774238097022453	0.5442937336040703	0.6001370822537988	0.5118503744767811	1.0872802748159778	0.3451063706043118	-0.024365405084864414	-1.4307199732158	-3.1024886292700944	-4.506638370901002	-5.258692919536708	-5.69770696247031	-5.172291706585626	0.468	4.877307327829717	0.2956368147182067	0.17420742324882027	0.1894483575323362	0.34070740450063797	0.6105039097234082	0.734356282915197	9.01227191654024E-4	0.8044233231936224	9.012271916540197E-4	0.8044233231936199	0.6077206506086744	0.010466791938363399	2.2748986211385294	0.4512122343260895	1.3308719900361463	0.9592077538627147	1.8224350499227595	0.7367387566186426	2.2474299370592625	0.774276025824411	1.0428560083806446	0.5929316373488963	0.6295913156664933	1.5115006174283343	0.3366302803400697	1.0	0.0	0.0	1.0	1.0	1.0	0.0	1.0	0.0	1.0	0.0	1.0	1.0	1.0	1.0	10.0	-55041.18257573536	0.0	0.0	87.0	-1282.5179694703256
531500000	-56816.41854344668	-1384.7793988603953	-55431.63914458628	0.4343301651585088	2020.9053958622387	49.96993794639107	0.7864481152332088	0.49819765052602116	1.1759298440191097	3.8010369869831275	3.006770758265581	2.8699380675082526	3.289970300541078	1.8229900171654023	3.2331138895477882	2.6679933642370126	4.258100510409634	3.08697576952453	1.4281640090801602	1.6954567794562938	0.5915149237804394	0.9247927759060477	0.8290987611320145	0.6752309136708164	0.41725794498557495	-0.5063665174076455	-1.604296060379517	-2.8511013114174855	-3.9132104722539536	-4.558167120953561	-4.173980184428305	-3.10128195463364	0.468	5.4653528630738455	0.2880326483487744	0.1773921703848988	0.19329407513244046	0.34128110613388746	0.5313270953455431	0.7137696560933185	9.133500880255735E-4	0.8603729036415675	9.133500880255752E-4	0.86037290364157	1.0766461367316813	0.10039647883529912	5.418407002270308	0.4669705497926654	1.3789810127135973	1.241784761647663	0.6789621197671288	1.11713149795706	3.0057543835756424	0.63157812753626	0.43612161967363733	0.5514760392159104	0.5222323131651636	2.0060701385019977	0.8463034157295634	1.0	1.0	0.0	1.0	1.0	1.0	0.0	1.0	0.0	1.0	1.0	1.0	1.0	1.0	1.0	12.0	-55052.76946563049	0.0	0.0	84.0	-1312.2503974553717
531510000	-56836.28070094338	-1366.1265763097344	-55470.15412463365	0.4212345337843366	2020.918491493613	49.2157992842601	0.7460752214813058	0.14794766670282272	2.0150435183020217	3.176588023884655	3.3824880339116965	3.800510524334295	2.428479706024158	1.6221153567106343	2.4565409755606153	3.1373533869848	4.788901478562559	3.749023040272907	1.1570005537015227	1.8399930295073708	0.497696371759199	0.8029826694433511	0.7002773446158075	0.4758355455111754	0.857929794924123	-0.6421525564441423	-1.6332256037487982	-2.3941515837618663	-3.1429161269902925	-3.335262521237678	-2.4659512403247743	-3.682370231375789	0.468	4.73600271374205	0.28580714334883345	0.1809285601388008	0.1926083987100551	0.3406558978023117	0.9372179179891253	0.7603608913186252	8.735048604043849E-4	0.9253781563722427	8.73504860404386E-4	0.9253781563722419	1.384710410725328	0.9512243076628946	0.7265078558468864	0.34164945019312754	1.3069578846230605	1.1888075709640789	0.9933142566518324	1.6901141902928158	0.10790158138164131	0.3533475187161383	1.4594063840642841	0.8830672306251486	0.5554926701560249	1.5634635614686043	1.511102817753921	1.0	0.0	0.0	1.0	1.0	1.0	0.0	1.0	0.0	1.0	0.0	1.0	1.0	1.0	1.0	10.0	-55086.65779497254	0.0	0.0	91.0	-1299.377153218367
531520000	-56833.48115614368	-1378.0937983406861	-55455.387357802996	0.42494961312522783	2020.9147764142722	49.16626920691898	0.9730768027063652	-1.304685004144103	1.0779460830684207	2.57978320779017	3.3122738748410128	4.212874546879408	2.2345522458065545	2.1657788571192365	2.9251043057959407	2.7920015672807263	3.5637698562868905	3.312399333885593	1.1480213112334468	1.815464788126107	0.8876811302335283	0.9675500716549649	1.0408752867757536	0.3256455819790613	0.33328286337732677	-0.4929050486196482	-1.4141748667548903	-2.959900180153692	-4.791137988307015	-4.598301195485685	-4.823034917031669	-4.230538866115377	0.468	5.285983818269601	0.29336360199106354	0.17885025322819798	0.19045555500771338	0.33733058977302616	0.48036658368010826	0.7149834153476137	9.431950823261064E-4	0.8301889861795094	9.431950823261065E-4	0.8301889861795092	0.7750457956571578	0.09193909371404149	0.8488468743345552	0.5815161727909116	0.9686634346761757	1.3892603153076	0.3840666033095476	0.7714003488744298	0.23655127972046025	0.4870068778810226	1.8965481270085336	0.7028268955224366	0.8150884824476955	1.690960211294967	0.3766756897705949	1.0	1.0	0.0	1.0	1.0	1.0	0.0	1.0	0.0	1.0	0.0	1.0	1.0	1.0	1.0	11.0	-55065.57016408545	0.0	0.0	84.0	-1317.4618150323392
531530000	-56872.53981999954	-1400.2661316061237	-55472.27368839342	0.42357838014957483	2020.9161476472477	49.529668097712026	2.031436691598366	3.96809059747295	2.9401519287807254	2.545669037002491	3.0110484736926253	3.5295504106158564	2.664256989044655	1.9961013058857269	2.6645235077066913	2.5670505791932277	4.135673944126475	2.6659814231516337	1.1714092623633896	1.4641291301456656	0.5025501798287909	0.7513953075100969	1.0381762947553494	0.3600661284159511	0.27193408388303	-0.5454271865648972	-1.4165690535347957	-2.7584818562855076	-3.4428764207577256	-3.6575442342936824	-3.294569136376486	-3.450975431356582	0.468	4.807350198838135	0.28919874241850374	0.1801290293868294	0.1943233266327417	0.3363489015619262	0.9259541550664224	0.7688650437004376	9.86393345610562E-4	0.9042843281355772	9.863933456105605E-4	0.9042843281355758	0.8980878295856958	0.4623508498572333	0.7953229717397741	0.6008091725010886	1.3852916477653279	2.3057050463692397	0.24604905880151834	1.8073246713545152	1.4075603593685408	0.2500442038691145	0.28778048690550795	0.8612328777806099	0.8467027021773432	1.8072372176129425	1.5767910356262302	1.0	1.0	0.0	0.0	1.0	1.0	0.0	1.0	0.0	1.0	1.0	1.0	1.0	1.0	1.0	11.0	-55080.40875050054	0.0	0.0	87.0	-1330.606479143307
531540000	-56855.63076659497	-1411.2877763441318	-55444.34299025084	0.4270116404972394	2020.9127143869	49.69194116552699	0.4158729216860034	1.5578598394482017	1.0430761559301258	3.0184673974143736	3.6877010875831675	3.332123533419035	2.5885518926618563	2.1602952530626705	3.187045581876755	2.2683650652176133	4.229701209670007	2.9885011853438637	1.384025403792583	1.5769825458501825	0.6942730421627397	0.63438463313994	1.21167398593318	0.3870467619252164	0.7596578744520883	-0.8271712985360186	-1.3324098913537508	-2.7191374677218727	-4.2014994053571515	-4.361672181886984	-6.180909227827314	-4.5753030026217525	0.468	5.59484920390514	0.29236799007667974	0.17986792797421214	0.18999830102680812	0.33776578092230103	0.7721890074043002	0.7622796868514133	8.905162087740054E-4	0.8671684688983825	8.905162087740062E-4	0.8671684688983837	0.6037214407992043	0.059200444887941385	0.0977255077036671	0.40379318481632703	0.480699021573742	1.0274977939920111	1.98031688977731	0.559298352868761	1.429722518753797	0.363049367620593	0.08663979375887357	0.5346149444903318	0.2129789019987665	0.6718677077067381	0.5176912100199759	1.0	1.0	1.0	1.0	1.0	1.0	0.0	1.0	0.0	1.0	0.0	1.0	1.0	1.0	1.0	12.0	-55061.81365032138	0.0	0.0	82.0	-1349.2246422854282
531550000	-56812.56163543738	-1404.16240230271	-55408.39923313467	0.4227979750088946	2020.9169280523884	49.77213240214093	1.2683630871742633	1.0310577949948154	3.031425734145296	3.480066011897394	3.530626520069087	3.483302095831108	2.560000811035279	2.069556286098449	3.1754010612998056	2.7462189557480308	3.4857499320402825	3.1319770571705465	1.4699569124231764	1.4155229746544766	0.6652048675945373	0.5703869111612181	1.221686902867307	0.41662858494694155	0.5107624558825994	-0.48462665281271533	-1.4370690006900917	-2.630289587150432	-4.9716908444957335	-4.7753692202243885	-5.4503127617321345	-6.740405339654909	0.468	5.104335563529435	0.2889492678631145	0.1814985664058671	0.19249675234989924	0.3370554133811202	0.9505065148017785	0.7351784585867374	9.229651980730204E-4	0.8027863160938177	9.229651980730215E-4	0.8027863160938176	0.9772291511584769	0.7102849527798398	0.35592044621498226	1.3275573820141613	1.488937718992616	1.0947015471863557	0.007217658589930011	0.7609980365266591	1.781835248587763	1.2092792078233114	0.2573824790325968	1.127057057025785	0.5973320064597927	2.030034943244211	0.7108154156459601	1.0	1.0	0.0	0.0	1.0	1.0	0.0	1.0	0.0	1.0	1.0	1.0	1.0	1.0	1.0	11.0	-55046.83969406748	0.0	0.0	85.0	-1340.8381779424012
531560000	-56803.06611895867	-1379.6204709064903	-55423.44564805218	0.42894736688795726	2020.9107786605093	49.46899797563998	1.2990745687215615	2.015305324010546	2.472931724218319	2.4999424769826994	3.0603762032349895	3.2890356625796953	2.8125635341750415	1.6924353779976	3.109104954661126	2.8217525559500554	3.7656187572241753	3.228260172570065	1.5210349076678604	1.215523627394919	0.4198289493018492	0.6746277156934267	1.29297307016075	0.7862705533329182	1.0176723152941376	-0.3710999313749127	-1.0378197532057407	-3.428194819626485	-4.456628524947028	-5.804956458365141	-5.827778718095832	-5.904191672307811	0.468	5.345116596459457	0.2934681688388257	0.17821588757434925	0.19828929138665136	0.3300266522001747	0.31973633214391345	0.652963105399308	9.282798415771765E-4	0.7207455421397946	9.282798415771731E-4	0.720745542139794	1.2724854082035717	0.4619429597917313	0.4819211494677942	0.19071866128925105	1.60791675580674	0.8479089636500863	0.041086940792517644	0.28695310797959284	0.09408759623460314	0.8377043609455673	0.3994123846723212	0.7055661679214589	0.3745099770020335	0.9739930556830261	0.8667905454339297	1.0	1.0	1.0	0.0	1.0	1.0	0.0	1.0	0.0	1.0	0.0	1.0	1.0	1.0	1.0	11.0	-55062.56559095455	0.0	0.0	75.0	-1326.8147537676127
531570000	-56842.59338988718	-1398.2054013138325	-55444.38798857335	0.42371713417261564	2020.9160088932247	48.74011092783445	1.5609050227594254	1.078069751392773	1.9733074816377902	2.981800315063962	2.964310394152151	2.5940364915094647	2.5048865974744032	2.0563276681517273	2.600652197256046	3.300878078337303	3.2686002092741346	3.1658373783664127	1.6466973596583594	1.2248445328244042	0.46035603808668113	0.7001287265165216	0.9274405030375625	0.7974187785986094	1.3359472730099289	-0.18667827958881494	-1.5996403019344427	-2.7211774914511104	-3.838923302088634	-3.6213731131608915	-3.0335336517752687	-3.087074855780237	0.468	4.846457698468038	0.2922984938592605	0.17946078488169637	0.19098404547429057	0.3372566757847537	0.5435271704376654	0.69984870019708	9.500303734060407E-4	0.7575506690373778	9.500303734060403E-4	0.7575506690373762	0.5168467477760913	0.25038413138789606	0.2704378179571348	1.597026626361499	1.3901195104236388	1.0443996390355805	0.2267253244387445	0.5385112670727596	0.5225698267988363	0.5455935480001193	0.10649399677864041	1.7080153514553558	0.3999888488988078	1.321821001901427	0.9214445347824383	1.0	1.0	1.0	0.0	1.0	1.0	0.0	1.0	0.0	1.0	0.0	1.0	1.0	1.0	1.0	11.0	-55086.6217104297	0.0	0.0	77.0	-1341.6874108375205
531580000	-56863.196142774505	-1403.1152159811022	-55460.0809267934	0.4329451713491235	2020.9067808560483	48.59524914981556	1.1254813053653048	0.8940720957525721	1.156414964860546	2.5587184463336796	2.395770252489184	2.665695258303687	3.2880262681023615	2.522619551283265	2.4344218927409575	2.793277406009002	3.357912103826038	2.3517223782201486	1.2678720659232747	1.2490296949021027	0.6944794651843396	0.5003356752065679	1.718100311611869	0.5265234792978873	0.48783695415282735	-0.43793846107775425	-1.817637382528004	-3.017187420409686	-3.231913330305686	-3.438054657767481	-3.762530210605202	-3.4298692262664416	0.468	5.236382409881005	0.2923971085169588	0.17887575792285934	0.1914704577754293	0.3372566757847537	0.5445805714053757	0.7177065042532906	8.998935610442285E-4	0.8368843279951025	8.998935610442264E-4	0.8368843279951016	0.3611202899236976	0.4707821548039596	0.6240136032749908	0.34482458371585456	0.7217399134227904	0.8562388134226868	4.707780224089929	0.3188172698536054	0.8965436895991388	0.9284571967513499	0.6557529963353804	0.7187197433088524	0.2912727171113407	0.7694265292832269	0.4952426117775016	1.0	1.0	1.0	0.0	1.0	1.0	0.0	1.0	0.0	1.0	1.0	1.0	1.0	1.0	1.0	12.0	-55090.212454862805	0.0	0.0	79.0	-1338.9047833406873
531590000	-56841.2762779118	-1408.1628617359775	-55433.113416175824	0.483963036360674	2020.8557629910367	49.40527910444716	1.2382483460636948	0.6191908962134531	1.5536029050123639	3.6527540903826514	2.759998251391517	2.207293596851386	3.3967769243156543	2.476836112307221	2.735530813151533	2.7019453188548326	3.3281965488151193	2.2912109708263095	1.6068266274760716	1.0156979467764078	0.5885505374221898	0.40759316033595766	1.7607818485545985	0.551665681301409	1.4622427490623664	-0.34494111515656123	-1.8996201526306853	-3.1537162411459265	-3.2743806978109005	-2.8960267773754387	-3.3314117886548007	-2.8490198597394123	0.468	4.634076048763449	0.2888785630523482	0.1794133131002716	0.19164325258346665	0.3400648712639148	0.7047746283090177	0.7632240681988768	9.326610618637489E-4	0.7179855600108581	9.326610618637466E-4	0.7179855600108579	0.9920685563911911	0.14479809780794015	0.9886481149981838	0.5392260900533955	0.9719742729145923	0.6053161305219626	3.1411235636965187	0.6043319028820755	1.4379089736281434	0.29506266447663887	0.3315680408988372	0.9032200232733634	0.2664183598045219	1.0460571069650004	0.9719968053979072	1.0	1.0	1.0	0.0	1.0	1.0	0.0	1.0	0.0	1.0	1.0	1.0	1.0	1.0	1.0	12.0	-55049.278990813626	0.0	0.0	77.0	-1348.9074488309257
531600000	-56852.67318549813	-1424.3591671576737	-55428.31401834046	0.44094528760396096	2020.8987807397934	49.35027217744019	1.3951380454814226	0.8852600393577609	1.5924023253052462	2.820022265140242	3.587522267219035	2.5298340691231243	3.745494886570333	2.9981421559016432	3.0469055529257103	2.5715676656333457	3.1574208434106814	2.4266271148732157	1.8084892131449766	0.8212263648062362	0.5709642523161861	0.7925356198062116	1.6062342934140679	1.0360159688986779	0.595697947051933	-0.1122700427395458	-1.4740774385999733	-3.3432231856094177	-3.432956075556443	-3.9299963595980647	-4.509198121008916	-4.4369078482791595	0.468	5.156159097287127	0.29451552926062224	0.18009153253285837	0.18882374698570675	0.33656919122081386	1.1094967816379093	0.7959555241656127	8.772576988811051E-4	0.8089902405765642	8.772576988811054E-4	0.8089902405765643	1.2176278292486653	0.024514929874978494	1.0505660110758543	1.427744883182501	2.198794723363078	2.0569543967872006	0.4406691993044319	0.49567590353087404	1.863556012754719	1.1658695150854725	0.22960842429543818	0.8759840780758873	0.2727080319859799	1.7516522646289283	0.49345062520890937	1.0	0.0	1.0	0.0	1.0	1.0	0.0	1.0	0.0	1.0	0.0	1.0	1.0	1.0	1.0	10.0	-55032.06718939277	0.0	0.0	85.0	-1361.6613286202473
531610000	-56851.79594213492	-1416.655748612709	-55435.14019352222	0.4296430620145844	2020.9100829653828	48.77466631134462	1.5444471749659796	1.4125075452436084	2.2140420039183115	2.336475780414847	3.307518269155534	3.3039444868770707	2.692796476081396	2.6731191608300326	2.674953866435014	2.708954841044807	2.897744680578575	2.6638486658948466	1.6038517216484305	1.0766961966350987	0.6478953418713236	0.790848119650537	2.219523030027712	0.5133860746109984	0.7801785219560708	-0.12573258503793863	-1.443692094002825	-3.321074702552166	-4.526550396106699	-5.905577878720024	-5.531705819077666	-5.434830113894979	0.468	4.9975827540054425	0.2937364376410752	0.17979084395514397	0.1923479401381535	0.3341247782656285	2.2914519977163783	0.8129230641990595	9.064242487892389E-4	0.8331887099966347	9.064242487892405E-4	0.8331887099966341	0.7030860994204493	0.2714068003333403	0.7968070650488966	0.3659771209255694	0.9046445944608531	0.6709540574018004	0.5954335266838366	0.1995549600974256	3.677127740009741	1.534161983937815	1.297514739061457	0.47802121890104626	0.6240062207861076	1.7355029352593232	0.850112085679675	1.0	0.0	1.0	0.0	1.0	1.0	0.0	1.0	0.0	1.0	0.0	1.0	1.0	1.0	1.0	10.0	-55061.20555791121	0.0	0.0	86.0	-1351.6618536092828
531620000	-56847.758095968806	-1431.0490172430716	-55416.70907872573	0.42422665541005955	2020.9154993719872	48.96277427713326	1.0615789433406613	2.710416264651571	1.7962785753113413	2.355900083125485	2.330626007562039	2.4225775300269996	2.077497234872387	2.7401969929772165	3.036035424698119	2.4798015295851097	3.2242959894613783	2.435459479523352	1.5050650739766243	1.2108725863453136	0.6827038446685771	0.49780226239115904	2.044464958597571	0.4252226258039733	1.1696641750487031	-0.1449814426722574	-1.2526304178072027	-3.544857612647804	-4.04064611496447	-4.563989564836093	-3.6494986800950056	-2.8985295628128656	0.468	5.25730125351858	0.28825929311241927	0.1804044123065909	0.19380213867212198	0.337534155908869	1.4461562623069646	0.7930790625919173	9.425120046023431E-4	0.9054172798633842	9.425120046023421E-4	0.9054172798633853	1.280282404435728	0.7065515157307155	2.011524732033058	0.2403095275506131	1.6453528045929955	2.2744827150918385	4.929653555079201	0.7212624205339091	3.201649061239458	0.7031348228211542	0.16570633063935536	1.5910539778234642	0.4396374473004913	3.024275369159503	1.4432990326648043	1.0	1.0	1.0	0.0	1.0	1.0	0.0	1.0	0.0	1.0	0.0	1.0	1.0	1.0	1.0	11.0	-55048.92299943384	0.0	0.0	81.0	-1352.4844795559309
531630000	-56833.586276035145	-1397.424142013037	-55436.16213402211	0.4180723972152369	2020.9216536301822	48.699248864275596	1.1522289679685251	2.7329821848910196	1.8931579608632418	2.2951938411915687	3.745895736250093	2.5213979794265073	2.2437533169774007	2.9870829281617572	2.986030474258202	2.704777070973783	3.14744561964656	2.092869274472934	1.5985069249006836	0.7957127162524026	0.7766603591189968	0.9541601655614138	1.5441084720090252	0.21431599120083084	1.2525885645090407	-0.4357420415005835	-1.1873040797751133	-3.765883780298033	-5.114308772806749	-5.558995341354854	-6.30906084302398	-5.583917606859391	0.468	5.0742929062213715	0.29295325762709673	0.17825256248424706	0.19129168939517618	0.3375024904934812	0.69608351101448	0.7721327022921125	9.898555931081457E-4	0.676867307320229	9.898555931081468E-4	0.6768673073202295	1.0306469375989153	0.5216138468125692	0.7037506528143646	0.14576098280815655	2.2039766041119053	1.338464490242792	1.0793927000377674	0.7384728083776196	0.6513205907342604	0.9666274148381846	0.007117975456989751	0.8096387219185198	0.8699271266935383	2.1806629991674775	0.8819596207771017	1.0	1.0	1.0	0.0	1.0	1.0	0.0	1.0	0.0	1.0	0.0	1.0	1.0	1.0	1.0	11.0	-55055.631956251746	0.0	0.0	81.0	-1342.0882030422486
531640000	-56825.12983158445	-1378.9752054732453	-55446.1546261112	0.42551795172322077	2020.9142080756742	47.773722176084675	0.6307833166721106	0.353357329236599	2.316711286409826	4.886768612437688	2.9299888892916304	2.3398863314493896	2.9372053314258646	3.7059568816957578	2.820060042998526	2.4196497180501533	3.193882540831631	1.9959285201317671	1.2832534064924745	0.9822225636110387	0.5666595529658519	1.0557488291677182	2.081622198795147	0.20266142387470687	1.0550425298980135	-0.6293448795151421	-1.276264466701605	-3.8473793159958234	-4.094415562844888	-2.8188865267391243	-3.149233840144821	-3.9390851861353826	0.468	5.589865999216561	0.28881208103374584	0.18100652026376737	0.18955097399365584	0.3406304247088321	1.033032814028469	0.7671044947826606	9.669066982961833E-4	0.7634746924065263	9.669066982961832E-4	0.7634746924065273	1.2542028288531735	1.0087243624590354	0.9637922869747536	0.9623386021785022	1.4281580540222796	0.8816083879218035	0.7236635404423235	0.6396056781185036	1.0275133516129022	0.24270996077648438	0.7036177282590201	0.6328662102246315	0.27121165032751127	1.5237645572294765	0.6511270926182031	1.0	0.0	1.0	0.0	1.0	1.0	0.0	1.0	0.0	1.0	0.0	1.0	1.0	1.0	1.0	10.0	-55059.27026446505	0.0	0.0	84.0	-1323.2211633582024
531650000	-56818.34157292116	-1399.01997812698	-55419.321594794186	0.41843281698764057	2020.9212932104097	48.45080020225941	0.6473421460591174	0.779020090992228	1.8980264127584097	3.1229677718698183	3.1426473028231388	2.3775843590601804	3.121835585432592	3.648163446334289	2.5826379407096924	2.9407927776796323	3.4145461348029356	2.0910349127783285	1.4169611953131642	1.4069843932325465	0.6145405815010736	0.8203492447489849	1.8939508861754373	0.550703779019213	0.8284192259206041	-0.18961747032498322	-1.1405766655808638	-4.20017104293466	-5.254508823181631	-6.374821260264473	-4.810556014339019	-4.696563215080273	0.468	5.5657782079935325	0.2925042587279697	0.18122399452290724	0.190010051825068	0.3362616949240562	1.3791176589735474	0.7848870267704657	9.651295176722321E-4	0.7354441607663132	9.651295176722316E-4	0.7354441607663125	0.9971802546439082	1.939584659364077	1.0532073810158966	1.9618858962815118	1.3696988276266409	1.082776616367759	0.5917041116403582	0.5364084499231668	0.5377197702143436	0.8693304789728885	0.489870992356883	0.9280267788359803	0.5696289244131985	2.725740890517709	0.7555580860336331	1.0	0.0	1.0	0.0	1.0	1.0	0.0	1.0	0.0	0.0	1.0	1.0	1.0	1.0	1.0	10.0	-55048.39588778664	0.0	0.0	78.0	-1339.9276594068044
531660000	-56848.20596915428	-1427.4036338536268	-55420.80233530066	0.4494038491428528	2020.8903221782546	48.7959424390576	1.3261380553240334	0.7594138429665267	2.5268650359399816	2.578326676259666	2.0068436668705	2.445536977606613	2.917873184935807	3.071153115912984	2.8339596358442867	3.1907847039693342	2.785190160660702	2.4247120357768623	1.2403613630983923	0.9737016592498342	0.8215050210737139	0.7680182478227336	1.8614045303962246	0.3876087025516773	0.7918367126796642	-0.8280712220011275	-1.2425266088690958	-3.4964811145894177	-4.533573423188885	-4.028197251436105	-4.978234864724884	-4.300976004846739	0.468	5.219398320829483	0.2903768474827914	0.18080505583938497	0.19001143232751821	0.33880666435030654	0.9181529094056958	0.732023051063682	9.569579580303081E-4	0.870683886548357	9.569579580303101E-4	0.8706838865483562	0.5066062797691661	1.4165533450435555	0.8910466466113827	1.8405185948319525	1.6476374904135356	1.1188819975471267	2.1302470080314153	0.8603967308720374	1.9531985094226152	1.3049215581147238	0.6279002347128095	1.3156959879707637	0.7653463377086526	1.4371451759566491	0.4834491157703937	1.0	0.0	1.0	0.0	1.0	1.0	0.0	1.0	0.0	1.0	1.0	1.0	1.0	1.0	1.0	11.0	-55048.67619859804	0.0	0.0	80.0	-1357.6252044187572
531670000	-56849.97277443548	-1413.5978759410036	-55436.374898494476	0.4305600962125405	2020.9091659311848	48.93090144467516	2.152286772937304	1.406710668904398	2.682739571680434	3.016994111259334	2.720356786370034	2.862935194080135	2.680704663285792	3.235581496152874	3.02902609651684	2.485140219434923	3.0570847162253236	2.363856322013361	1.2777285395445654	0.9201799164040689	0.7633237217876638	0.9332077316225116	1.922049717463003	0.2889954832982941	0.43322453530280725	-0.6279999308630315	-1.3619735272094373	-2.996515891846517	-3.1552443892960778	-2.581556703559583	-2.2949841918412464	-1.7366961587661693	0.468	5.301332564027225	0.29429404012076754	0.17795820120116732	0.19059292470703912	0.33715483397102713	1.467418124843407	0.7975750270599663	9.382175915998105E-4	0.7081447539111276	9.382175915998098E-4	0.7081447539111276	3.208201477665155	0.23453447186731405	1.9091742621541556	0.07825537069618839	1.696529104222485	1.6386709115603755	0.20707698201902466	0.9985667628988055	0.9787007671965532	0.7108723039831024	1.6474217247595813	2.283612946151071	0.9087452520748632	1.915516939377079	1.1879575770323083	1.0	1.0	1.0	0.0	1.0	1.0	0.0	1.0	0.0	1.0	0.0	1.0	1.0	1.0	1.0	11.0	-55054.46065958568	0.0	0.0	81.0	-1348.8502411911418
531680000	-56838.02456398228	-1399.7754413283837	-55438.2491226539	0.43218757634988164	2020.9075384510475	49.28207851616093	1.1578371710268427	0.8652187310054702	2.5559715670592666	3.78384653581118	2.8081321327852655	2.8466574986397206	2.3143781063001247	2.9293132077749413	2.516029392109491	2.927122697375694	3.121876047158684	2.6803800862319247	1.4972129098349698	0.8075282418280054	0.7143607191978456	0.9011390746757993	1.778165918092169	0.022810378119118013	0.39210455815495865	-0.7527936630701436	-1.0122516193593791	-3.4033206108479486	-2.9383518899942507	-3.828490775803648	-2.981958562500273	-1.9798500058291761	0.468	4.861402535790928	0.2888910084417489	0.17867185713426728	0.1918320052343134	0.34060512918967145	0.5340437741750986	0.7025692237830657	8.907693123781535E-4	0.6972397643231969	8.907693123781548E-4	0.6972397643231976	1.963882174205958	0.35001956271643336	0.8753650293660905	0.40203103856612327	1.4180180246373941	1.3951786729409656	0.06009335470763644	1.932633181537463	2.3762946762721553	1.0850940685675698	0.30062064675739936	0.8292911950539817	1.5054565984125041	3.0081064226207817	0.443249940734962	1.0	1.0	1.0	0.0	1.0	1.0	1.0	1.0	0.0	1.0	1.0	1.0	1.0	1.0	1.0	13.0	-55055.774441732654	0.0	0.0	82.0	-1334.8363671583015
531690000	-56796.4551795961	-1386.7581038439696	-55409.697075752134	0.42154404298523157	2020.918181984412	48.88683129410842	0.7283930172812856	2.1353525039553825	2.7448363733817756	4.675348750317099	3.828905122279795	3.5175214583574883	2.3666162366673236	2.996239700501263	2.1760406544920974	2.297338703114592	3.823316200939052	2.699922960782	1.610598776621373	0.8642842016054222	0.7099400218204721	0.7042843309383715	1.6019110173414821	0.0878964328769182	0.20521942316040806	-0.934998813033517	-1.0635175301014619	-3.666350477485761	-4.554725243489638	-3.991054954798811	-3.6930246608407105	-3.8203179075373894	0.468	5.580572114283124	0.29052366284667397	0.17937030570535842	0.19208609491235284	0.33801993653561574	0.9374202192127657	0.7735212404258927	9.385481992677265E-4	0.9845020794365941	9.385481992677294E-4	0.9845020794365937	1.1579975107245202	0.8662208318556959	0.7973034425340514	3.2617747799968413	0.8954646549415957	1.1151707436604303	0.9152969222063321	0.6549257273819481	0.5614618596587888	0.9536201680080469	0.4168503894234527	1.310929124552868	0.6724108959418263	0.8609485496628301	0.8688911350384708	1.0	0.0	1.0	0.0	1.0	1.0	0.0	1.0	0.0	1.0	1.0	1.0	1.0	1.0	1.0	11.0	-55055.94101790816	0.0	0.0	77.0	-1314.7304798435082
531700000	-56811.66331002325	-1399.6718116019354	-55411.99149842132	0.41983634409411047	2020.9198896833032	48.63920142712212	1.1075921093558871	2.139759860893323	2.3994498751696183	3.0928874327982188	3.212046669896292	3.0728450522469357	2.3032800139429384	2.8189447922257873	2.1221327490291197	2.9140101616224245	3.4415793462935387	2.4208023305003934	1.544858436535435	1.124949495011912	0.4644715564874595	0.8939567957383143	1.6377505675383026	0.11373173273467108	0.0042289962313308005	-0.8634247401698215	-1.527717737746519	-3.5959622239061386	-3.137077284228298	-4.557446380073674	-2.3703193429743585	-3.619090474974425	0.468	5.170777559435027	0.29641580937785916	0.17790706476293547	0.18821866409079566	0.3374584617684107	0.657368414937124	0.7348119847150749	9.877680970335465E-4	0.8214381195910229	9.877680970335455E-4	0.8214381195910214	0.7963862751823922	0.8331202902959092	1.6817375189619483	2.8564538787899583	1.9612391579938617	0.9974165122523406	1.883413359524357	1.4180133312779502	0.0807134604470168	2.549337212284461	0.21550503660993692	1.7964089694532808	1.113862436589963	2.31846700650505	1.3139392603324496	1.0	1.0	1.0	0.0	1.0	1.0	0.0	1.0	0.0	1.0	1.0	1.0	1.0	1.0	1.0	12.0	-55064.86195293988	0.0	0.0	74.0	-1327.3386682956304
531710000	-56831.99705020764	-1408.2426622481812	-55423.75438795946	0.42166047959552555	2020.9180655478017	49.83357815532666	1.4038592898847138	2.465465641626996	1.9271848574189034	3.8052001677600646	3.3515963484343914	2.9193486765364125	2.5779024475024492	3.6493729144286347	2.0427375332586517	3.0581002861536386	3.3279659771411243	2.580080645457342	1.4692846840023814	1.2875894367697962	0.6996872438762102	1.1598685404343152	1.682629197096441	0.20630468722410567	0.6745557447333554	-0.8493038111225126	-1.7064326923664672	-3.782954642104258	-5.465794374404608	-4.561753117371361	-4.252127533129584	-3.426719260999115	0.468	5.322352082502274	0.2908689173374575	0.18200213311292907	0.188883529926682	0.3382454196229324	1.4599104932191647	0.7981850418677319	9.126090768883994E-4	0.6529553532719603	9.126090768884006E-4	0.6529553532719615	1.0312810132798123	0.7054046984830348	1.8375995000635825	0.4034096670980632	1.1018678349709405	1.1515113491366646	1.459182946811912	2.0676034274666772	0.035778783431828054	1.008063681200972	0.42874308430440067	0.9440487791188862	0.6212479903209521	1.9215673744666433	0.6980213765135517	1.0	1.0	1.0	0.0	1.0	1.0	0.0	1.0	0.0	1.0	1.0	1.0	1.0	1.0	1.0	12.0	-55061.905353675975	0.0	0.0	71.0	-1347.9688675775003
531720000	-56862.49856014682	-1409.3778277661013	-55453.12073238072	0.4186576325761056	2020.9210683948213	50.041733109898004	0.5442484309822619	4.038063530145856	3.560685753305653	3.534128474644084	3.8175818795542473	2.904119380885562	2.797968018656282	3.333313549972593	2.050678648729509	3.385297524072746	3.313141422728928	2.5062950107446125	1.5590652207432403	1.3684793361029512	0.666451531714905	1.2611807715093821	2.045308414054869	0.16372399658027822	0.9902084315014348	-0.9332823101513479	-1.2624815618196241	-3.75448948490684	-5.449086046664853	-6.866672279462512	-5.746937436487216	-6.514530995806689	0.468	5.288519680768509	0.2891579377672745	0.17946792839555614	0.18986904933041435	0.3415050845067561	0.969427796957115	0.7593440545349702	9.304750672969107E-4	0.6379002236712343	9.304750672969115E-4	0.6379002236712342	1.3336980114380852	0.8705917029328031	1.236477363575067	0.23587498061670426	2.168290782837544	0.629110552029526	0.5231279923849345	1.6341653111459178	0.4385134226236963	1.6665127780028022	1.4427247005394108	0.7196030950830243	0.4821520071268929	2.5012920376042986	1.770166332869146	1.0	1.0	1.0	0.0	1.0	1.0	0.0	1.0	0.0	1.0	0.0	1.0	1.0	1.0	1.0	11.0	-55089.571485905166	0.0	0.0	71.0	-1351.748261239383
531730000	-56810.83493568153	-1393.0010590370466	-55417.83387664449	0.41746330284800476	2020.9222627245492	50.70554232626564	0.6648574465414281	2.305277345348382	2.0012526321405866	3.971497940953574	4.4520710885242	3.0871410514094277	3.6519141471033576	3.33486652975027	2.0059785935475456	3.7873411635276484	3.234503945555958	2.2133378163113235	2.067569332142613	1.368580335001698	0.6000063454545089	1.1202873323420457	2.209318063379417	0.27783870001728	1.322602343231389	-1.1082925211188817	-1.1922876179434665	-3.7036833758090033	-4.275352382361846	-6.387136323859242	-8.209149238912868	-9.472019861334328	0.468	5.734778522311039	0.2884033633946677	0.18270856036619937	0.19579502968934423	0.33309304654978983	1.8048822343135216	0.8121601780651746	9.393412201591809E-4	0.6675838205135927	9.393412201591792E-4	0.6675838205135922	1.2580343814912829	0.15887920782956796	0.757481398215223	0.7089313057737436	1.1608243104747222	0.7075664650386523	0.6314430053946822	0.7238322139580777	0.02512010332529077	1.1706601534469991	0.13204685669415525	1.0813092568817841	0.5605647702531718	1.8851231378814084	1.0795292472908706	1.0	1.0	1.0	0.0	1.0	1.0	0.0	1.0	0.0	1.0	1.0	1.0	1.0	1.0	1.0	12.0	-55066.63996026063	0.0	0.0	72.0	-1334.7366921087273
531740000	-56801.930856798725	-1358.2569395208839	-55443.67391727784	0.42905148143427985	2020.910674545963	51.160829517986464	0.5496212803407662	3.4452029260794266	1.621945490426102	3.6135854280158632	4.190949169045588	3.473115034292818	3.0317188649391698	2.892882564655927	1.941736357283404	4.548508506926643	3.15610697541166	2.9148327622747043	1.848211968676151	1.2994897494270752	0.802102836255273	0.7471051405418735	2.317468993881202	0.2107821426582346	1.2726822135485385	-0.8295118836243671	-1.2298789993439851	-3.991787965391501	-4.777081003479562	-6.998734329950835	-5.701014497822076	-5.6022792646358	0.468	4.776084440256387	0.28721095847961386	0.17872180897929613	0.19026629891309732	0.34380093362799385	1.0452281099749474	0.8034968714350788	8.690814669761631E-4	0.6062155951401995	8.690814669761609E-4	0.6062155951401993	0.8549765363913966	0.235880880856176	1.0972726928525667	1.479570142284376	0.8153274179111855	0.7162593001750491	0.7598290937515103	0.737017040913794	0.6692587343528156	0.4087917073206558	0.5029014546689251	0.9301808599745839	0.4822397279858113	1.3634138945786172	0.3875145939010037	1.0	1.0	1.0	0.0	1.0	1.0	0.0	1.0	0.0	1.0	1.0	1.0	1.0	1.0	1.0	12.0	-55083.65250944713	0.0	0.0	72.0	-1305.4510732197277
531750000	-56828.10519469687	-1390.132633779328	-55437.972560917544	0.4242275355369886	2020.9154984918603	50.66876079366008	0.9998823885659802	1.8482530343833514	2.3075836731674313	4.76199054310167	3.726927209230987	3.121617974177111	3.5831032392855087	2.858081416910186	1.9564056906009204	3.9572038379497405	3.0832282450956834	2.5902882962058436	1.9140527046817195	0.98657080514521	0.4613161793542082	0.7987458406648684	1.6815678872213287	0.051064238361262476	0.6851400681920341	-1.0441045584099005	-0.9045352234246675	-3.7574986264903742	-4.009731774524724	-4.816238146227551	-6.086674179600881	-4.857925107817696	0.468	5.213557403996111	0.29801197495010323	0.18027161102643663	0.19116048901545185	0.33055592500800945	0.9266608221613748	0.7825098460329123	8.633327816697465E-4	0.842077096496268	8.633327816697467E-4	0.8420770964962658	1.4876048626888452	0.17418653552690785	2.050148293767618	3.907455147879909	2.1835836577170453	0.40435320695240523	0.7361735809486467	0.7441792255586855	0.00884746113837602	1.4416137628144816	2.921917289152712	1.259077628039736	0.7055670459179536	1.6608508350454896	0.8809475287682026	1.0	0.0	1.0	0.0	1.0	1.0	0.0	1.0	1.0	1.0	0.0	1.0	1.0	1.0	1.0	11.0	-55075.104563972185	0.0	0.0	75.0	-1318.208619505491
531760000	-56820.93200897161	-1379.0108900125945	-55441.92111895902	0.4162319657236575	2020.9234940616736	50.64260543424448	0.4685213850155944	2.882083590466967	0.9784516529657521	3.4041202548270872	3.2447461298234703	3.4024784221713733	3.92014325446391	2.228249085905957	2.6121115246637885	4.153960370638938	3.2692013987642223	2.2049940003142803	2.0233031814521962	1.180834924561343	0.6052308671769623	1.4810945130410471	1.828361518818799	0.44084907019607233	1.1178740344651872	-1.1321665597128445	-1.4165026160318772	-3.251406813716983	-5.5260088416985775	-3.7915531564462572	-4.5349534044067905	-3.0749112033970007	0.468	5.231853792619249	0.2911099648715583	0.18607145213484222	0.1925991725347845	0.3302194104588161	0.6978741748284855	0.757906690676789	9.069667261702505E-4	0.5480836635493703	9.069667261702537E-4	0.5480836635493712	1.251726467125926	0.42648076053986134	0.45761039307591794	0.7059240510301618	1.065750260308151	1.0731521877486168	2.1007575414305637	0.717685081903338	1.1163760216161767	1.7354138589731432	0.7411220714652077	0.8338595218565921	0.6303055764077844	1.453027213753568	0.6632386185176065	1.0	1.0	1.0	0.0	1.0	1.0	0.0	1.0	0.0	1.0	1.0	1.0	1.0	1.0	1.0	12.0	-55086.284216670516	0.0	0.0	69.0	-1326.704046169198
531770000	-56845.34448899826	-1386.6330487217526	-55458.71144027651	0.42525627815229905	2020.914469749245	49.77153162449916	1.7149950417325863	2.389802171377122	2.6247493624099696	3.0303992100348114	3.559289296159174	3.247294036399654	3.0938689690692587	2.2639187158133276	2.263244534190951	3.1955121198071548	3.338759473289211	2.142991697826962	1.930053905217869	1.269840550554221	0.6423294922253446	0.9814839366716244	1.151278018700907	0.1786324617886637	0.5200929172368773	-1.2904651056984833	-1.4704202680801268	-3.3638360178306614	-4.030385188695179	-6.184410862219118	-5.0062748331814255	-5.261984948425731	0.468	4.662344062594732	0.2889623630656385	0.17816830901904093	0.1933121930771088	0.3395571348382129	0.499388976177097	0.7344209489312388	8.982335018040494E-4	0.7263804419688479	8.98233501804049E-4	0.7263804419688477	0.4340199662370733	0.39835138877759474	0.40756260163698976	0.15185667653174253	0.9150099440613071	0.9536435244713318	1.8202771117356107	0.2955049922285945	0.44582649093686777	1.0563638514007732	0.3676083933345487	0.717717838747054	0.4842850451741566	1.6107482648625253	0.6413976282467555	1.0	1.0	1.0	0.0	1.0	1.0	0.0	1.0	0.0	1.0	1.0	1.0	1.0	1.0	1.0	12.0	-55107.93350011581	0.0	0.0	74.0	-1329.3110096451194
531780000	-56815.74686042402	-1379.2470940035278	-55436.49976642049	0.4223019907849693	2020.9174240366124	49.71473515115639	0.659423790987243	4.532692278424998	2.363218926887455	3.036225645410651	3.6802973530399137	2.924797605233257	4.048781236851392	1.9818360675401658	2.282525684212456	3.7813850331246828	3.7941960584790313	2.095274310257671	1.6483788492188205	1.4569420717892867	0.370896347127469	0.8088445419434498	1.2841286411713662	0.4750490422371644	0.6987961192768837	-1.181926679525202	-1.5003926660179594	-3.6641650563542085	-5.3268069346140585	-4.283501518098227	-5.086372849912523	-6.034984179103354	0.468	4.996285799510397	0.29164302997693237	0.17876768812497607	0.18998965718320884	0.3395996247148839	0.6909057908254155	0.7481619233478922	8.924691731038295E-4	0.8346885897527005	8.924691731038316E-4	0.8346885897527014	0.658577860143442	0.5975588504526678	0.9641848408262745	0.3604870041238349	1.2395381680522026	1.0049992777953214	0.17762355953576925	0.9344252549372202	0.6075463631098117	0.707736355522023	1.0860869780811746	0.5007310496035721	0.43269506342986047	1.093584702371795	1.0150337905699325	1.0	1.0	1.0	1.0	1.0	1.0	0.0	1.0	0.0	1.0	1.0	1.0	1.0	1.0	1.0	13.0	-55078.242815721795	0.0	0.0	73.0	-1313.8634180925703
531790000	-56807.623811947815	-1370.1963479436479	-55437.42746400417	0.4193051734772041	2020.9204208539202	49.57810631075016	0.5409051313433989	3.823311083158215	2.0583751261354757	2.904490627170622	3.3799327221138284	2.3689011480776707	4.456240965175118	2.097310819047365	2.5210551315900536	2.9308715552890265	3.7268231629425865	2.139329036183955	1.7617390827073	1.2878054924507212	0.6808483973134536	0.8880182649880717	2.1281388994940578	0.3471614464639656	0.586428884116131	-0.8864546062432505	-1.2028413528422846	-3.5690849192138026	-3.8157773506920725	-2.725189856749564	-2.542954387314603	-2.7579382158283012	0.468	5.316157900490019	0.2858149723400019	0.1812548538386003	0.19464731695255216	0.3382828568688468	1.0528395809274425	0.7814025569909692	9.091194084495983E-4	0.6679599348840893	9.091194084495985E-4	0.6679599348840904	0.6368548452818324	0.35254660722002606	0.5748799942296159	0.39161247114093145	0.7701925616090041	0.6490397635326122	0.37671501376704347	0.1859753433603982	0.10640649286614937	0.2517712313943172	0.19254563298119942	0.2458674073322026	0.5046558835858262	0.7293758934900242	0.8491272573800541	1.0	1.0	1.0	0.0	1.0	1.0	0.0	1.0	0.0	1.0	1.0	1.0	1.0	1.0	1.0	12.0	-55074.40923366482	0.0	0.0	71.0	-1319.6987540868943
531800000	-56823.83661209989	-1394.7430833587468	-55429.09352874114	0.41715588547308474	2020.9225701419243	49.297317106069755	0.5063570645662402	-0.737392947661589	1.8944782839907959	2.7306450178412565	2.9195332972016557	2.416459140538953	5.124319783802508	2.737777348257336	2.287998740266587	3.3008646795115624	3.260520180666181	1.7677697366567584	1.6101681255553064	1.4568842817577348	0.681965351686675	0.7336327097431515	1.9852705159229262	0.31554803541310605	0.1197164930273304	-0.8539954665457204	-1.837318831898831	-3.5983539415504295	-5.125044526236081	-3.539309851747113	-3.6016159282025764	-3.327699570641367	0.468	4.990488032651888	0.2899238646861888	0.1813294028563714	0.19232537466251878	0.33642135779492216	1.0290499949131222	0.7836333612873156	9.08149716494177E-4	0.8234417369993886	9.081497164941758E-4	0.8234417369993888	0.26233721341138216	0.49348028343504796	1.322238118415736	1.9996422339074822	0.6791585085738987	2.343181412994687	0.28623442385221926	1.4836572183078458	7.851521650938825	1.3928970047083804	1.114103327307189	1.538054969409078	0.6959149214762778	1.7576345050153146	1.0392212753616301	1.0	1.0	1.0	0.0	1.0	1.0	0.0	1.0	0.0	1.0	0.0	1.0	1.0	1.0	1.0	11.0	-55070.501437794854	0.0	0.0	75.0	-1321.7340757170607
531810000	-56857.321860654236	-1401.412542865292	-55455.909317788944	0.42839450969864323	2020.9113315176987	48.826745473747614	0.9704056910944742	1.6491692280741004	2.3703465527902097	3.744620306139265	1.999897977226397	3.0480983039669236	4.103543965477376	2.573219274326935	2.4331491143997024	3.0168027336390857	2.977808131620784	1.7986946310367609	1.4169696821442954	1.0397176933773746	0.6697481552765869	1.1687038706092652	1.9830256200308056	0.49509771316959816	0.39546368500812534	-1.0278402712648103	-1.44261245051268	-3.961484963740307	-5.29405750476033	-3.80910601747361	-4.136938915924063	-3.3868362341958287	0.468	5.484448355894665	0.29152299687436134	0.18077189942737018	0.19571895188783675	0.3319861518104329	0.7077736272933579	0.7267512837213302	9.81797055584019E-4	0.5969266107301799	9.817970555840198E-4	0.5969266107301803	1.2476100570913187	0.5688789374190969	0.6590036035629536	1.4124745322822743	1.314907417047338	0.49826320865870466	0.9402704539756248	1.0760572198366596	1.0669854068405185	0.632624169195893	0.5939508130929334	1.634753971216857	0.6832817834247357	2.3223480598424366	0.8670784848934546	1.0	1.0	1.0	0.0	1.0	1.0	0.0	1.0	0.0	1.0	0.0	1.0	1.0	1.0	1.0	11.0	-55073.21810233099	0.0	0.0	77.0	-1348.6061980454938
531820000	-56841.67602995843	-1419.1721669328228	-55422.5038630256	0.42558347237240024	2020.914142555025	49.99995571195314	0.8231291388394056	1.9441955595314842	2.218288533308233	2.8706940097436964	2.1555990472388413	2.5455487148890246	3.2316647958813847	3.664916865599322	2.3609170057656264	3.3506445103324727	3.3320678353221655	2.2573288385775743	1.2371002466015504	1.719257026507254	0.6125182810709026	1.3625076121107274	1.4000893143295157	0.33608268939683905	0.36319366481196674	-0.7201517569855487	-1.8554839117758302	-4.19471866262083	-4.440915209919997	-5.57560663777064	-2.916889262667642	-3.9612563824418974	0.468	4.644377259698055	0.2977456400986675	0.1810324554183958	0.19326345136103446	0.32795845312190347	0.7314747950517939	0.7746494817250231	9.465772386348796E-4	0.8771730082436533	9.4657723863488E-4	0.8771730082436541	0.8465291232248612	0.9107908037877964	0.9097516699254254	1.0619792124200178	1.4315270672995077	1.7324634659464653	1.1096320149815444	0.7248469081090798	1.308316424098943	0.7738007824517401	0.38160724959506037	0.9166887612718787	1.143795783828149	0.916083064701875	1.1002329731112555	1.0	0.0	1.0	0.0	1.0	1.0	0.0	1.0	0.0	1.0	0.0	1.0	1.0	1.0	1.0	10.0	-55051.957752831506	0.0	0.0	81.0	-1354.230609611405
531830000	-56817.025327733405	-1403.5792588388908	-55413.44606889451	0.41818320637206413	2020.9215428210252	49.17878472928379	0.6375799314329524	4.019107286463505	4.366837158576924	2.51929201174159	2.124959738302586	2.2729251809316637	3.2027381531727332	2.5132820678448846	2.3794268495955833	3.105878558493393	3.193485839774191	2.3017400754533233	1.334052945167227	1.8045022332186704	0.4706788332675838	1.6766752765825153	1.9988229698177267	0.536761701188144	0.7986867042458669	-0.8019750637180979	-1.8291858115948423	-3.8050687982259372	-4.039635681499012	-1.469253727240329	-3.64649345489097	-4.3882004003708905	0.468	4.642822452998185	0.2911287321669155	0.1787084459308661	0.192892510413347	0.33727031148887265	1.0170764123314782	0.7780959055208695	9.489234645115534E-4	0.8940871908816699	9.489234645115518E-4	0.8940871908816692	0.23345547792805216	0.3600235878681549	0.4387984663801505	0.8745107781077001	1.222510370995981	1.3377090673989733	1.3399553926611651	0.4463647697913241	4.032984927579756	1.1726969313601512	2.884568631515115	1.1082953824323116	1.1874699749457225	1.2570648812365508	0.910911906412739	1.0	1.0	1.0	0.0	1.0	1.0	0.0	1.0	0.0	1.0	0.0	1.0	1.0	1.0	1.0	11.0	-55042.034112710826	0.0	0.0	84.0	-1332.4954244443757
531840000	-56844.081291422575	-1384.6898238555927	-55459.39146756698	0.4171100164687765	2020.9226160109286	49.107009556922	0.5860551692089434	1.4187128678619092	2.3099292952856767	3.026641375338717	3.5617345781403196	2.2294630958596215	2.89825535911037	3.313715385220922	2.2882073125153775	4.150493146517919	2.646867302819659	2.257665995778576	1.0499601155366456	1.7590979818798524	0.38333816579457947	2.1114046136114863	1.638871533599794	0.5118313743937023	0.8651362929999309	-0.9923864596027636	-1.283667342182877	-3.7026745172843816	-7.350133064993169	-7.37470699235505	-8.064677472061923	-6.435885522980818	0.468	5.053726379202365	0.29583716799278836	0.1786470889737498	0.189125037370297	0.33639070566316615	1.9511378822702203	0.831533908063602	9.187786686623833E-4	0.611184527634841	9.187786686623835E-4	0.6111845276348401	1.1985133393873115	0.020944625444580426	0.8793679468717002	0.2896311230589564	1.8876686406137977	0.856914263288822	1.0604338259263273	0.5841752316180301	1.8057066338241317	1.2897361113866885	0.15383179017800594	1.150053749361597	1.6843178941188657	1.6847550195076362	1.4239079887984045	1.0	0.0	1.0	0.0	1.0	1.0	0.0	1.0	0.0	1.0	1.0	1.0	1.0	1.0	1.0	11.0	-55068.17391904374	0.0	0.0	81.0	-1328.6894519303564
531850000	-56869.305243499075	-1385.2354555306572	-55484.069787968416	0.4184782839535723	2020.9212477434437	48.46009698400115	1.0102301561670277	2.9385455416941295	2.1869012314780583	2.8849394940975803	2.77010219965259	2.31466803871998	2.561850045888481	2.8124262638364206	2.8780883607379497	3.243299419236668	2.735307232890916	2.5658780291513854	1.0019432718954966	1.4753519627303568	0.39715352634505563	2.3627417062996687	1.167971002080945	0.787399490209795	-0.028955526096806964	-0.9751083325723231	-0.9269042895172516	-3.40266114319933	-4.135562258780822	-4.953463893904727	-3.8202549064778535	-3.4029335815384076	0.468	5.198091517937285	0.29109574860128834	0.18079539588064028	0.1925512331599963	0.33555762235807635	1.0406338162790274	0.7903354958919764	8.868678490623923E-4	0.8950875183764101	8.868678490623899E-4	0.8950875183764104	0.4221455056538477	3.090157475736091	0.39179455515784845	0.08188031453841454	0.7745469461659428	1.5256550482593663	0.325039444472043	0.7069280082115925	0.42045110861819346	0.7152544939138389	0.07336482893284017	0.36967311798460556	0.3336488281659254	1.3896301867447158	0.9469656386529979	1.0	0.0	1.0	0.0	1.0	1.0	0.0	1.0	0.0	1.0	1.0	1.0	1.0	1.0	1.0	11.0	-55091.551634112744	0.0	0.0	81.0	-1321.3149419601007
531860000	-56871.32149277689	-1414.2026213881813	-55457.11887138871	0.43522281145104846	2020.9045032159463	50.38379618420925	0.8192530586908253	2.9760675232797955	3.023026603418874	2.4882516139309345	3.439166901504464	2.641389030446412	2.9178549006205485	2.306661286706786	3.4262343615138833	2.7793967773963764	3.0665134538331533	2.5932883353817844	1.3741161955307566	1.579975086864699	0.3970653797198287	1.91402109539583	1.5480890734776798	0.5627296417090639	0.3832075263710256	-1.0362022662846562	-1.4827504757058807	-3.063929294891993	-3.53780569836748	-4.027411855472424	-2.5339138338319747	-2.039385616755978	0.468	4.995528280012154	0.29146732233977685	0.17657680013839352	0.1897519684357338	0.34220390908609705	0.9622881777232556	0.7982786539506403	9.02136833684472E-4	0.7977230974681977	9.021368336844748E-4	0.7977230974682006	0.9118690982382041	0.05454875380616001	0.9403977152331973	0.5371790717953243	1.8148572839945551	2.5379300163493443	0.8723103970211468	0.8019141432275544	0.01197189327861989	2.029449752434322	0.5079879009645013	0.8907468252895064	0.496116722030415	3.281971008624982	1.0878863403362742	1.0	1.0	1.0	1.0	1.0	1.0	0.0	1.0	0.0	1.0	1.0	1.0	1.0	1.0	1.0	13.0	-55072.51944386695	0.0	0.0	84.0	-1343.996431101567
531870000	-56889.883451279806	-1421.507152834148	-55468.376298445655	0.429643326299494	2020.9100827010977	50.5143962318058	2.4059840854267676	2.1784965231895193	2.529862961631868	2.2619329753707547	3.324945537702174	3.2405583792954	3.1395798520073384	2.342952306608717	3.3425368817414367	2.866220372705161	2.8324159405377736	2.79458070937978	1.5837414781828998	1.2496729740167318	0.48097453513550253	1.5059860425718294	1.1670314884324788	0.6541027828625079	0.1940049379195831	-0.8713565436479537	-1.0522990982044027	-3.2008542510759717	-4.075551932167716	-4.42934266810641	-4.0214674724313815	-3.9498651129888387	0.468	5.119598286162228	0.2885517682763274	0.18371815046568685	0.19105129714820376	0.3366787841097833	0.9879152649651136	0.7734686374112029	9.178651063339223E-4	0.8770972486595239	9.178651063339228E-4	0.8770972486595241	1.5195212060858352	2.24490191204414	0.8084796941395751	0.6304596427805763	0.8181801219055499	2.1514356676795643	0.44094626504536977	0.5026670760058813	0.011842237964754164	1.172629524583112	0.023844883073811565	1.7243974627021734	0.810842503300453	1.7704282869938	0.47098225677748534	1.0	0.0	1.0	0.0	1.0	1.0	0.0	1.0	0.0	1.0	0.0	1.0	1.0	1.0	1.0	10.0	-55075.68793295363	0.0	0.0	90.0	-1354.5699718790233
531880000	-56872.17257444813	-1388.2310181723167	-55483.941556275815	0.42104943406510437	2020.9186765933323	50.30189234795052	1.0393915658756847	3.9086451542122242	2.0421302403301023	2.521207581815182	2.6865200347938516	2.6664055970357126	3.007502283316025	1.9060061603538487	3.6096294858828273	2.8931093038395215	3.0024844100552297	3.059061789189309	1.3544121624624128	1.56428989193427	0.41720968712770523	2.136137260451889	1.1843979102777706	0.5259947099028326	0.1431101697125218	-1.1711259818641615	-0.8909203141132201	-3.643034056383037	-4.60840726816341	-5.736887371081116	-6.3722023580618234	-6.366961705860881	0.468	5.23892683641087	0.29163541015881655	0.1807915362806671	0.19117030780884406	0.33640274575167356	1.1628979511301072	0.7686341827615888	9.25154949988126E-4	0.7324584039863369	9.251549499881238E-4	0.7324584039863371	1.0456462481036617	0.5743802200754238	0.4210514673331991	3.0963959746890013	0.9085768480115033	0.4867204029843725	0.2505871789695919	0.4122148208763139	2.418414969133891	0.6114347055242648	0.03219599855242597	0.29568648293881156	0.6536449816965779	1.4203786379658687	0.30799746835807423	1.0	0.0	1.0	0.0	1.0	1.0	0.0	1.0	0.0	1.0	1.0	1.0	1.0	1.0	1.0	11.0	-55068.17237583561	0.0	0.0	88.0	-1329.3091285975536
531890000	-56873.86492022088	-1392.030524916701	-55481.834395304184	0.4206212820994344	2020.9191047452978	51.15307488502337	0.9740746358170266	4.2492577232496025	3.728071477697368	3.107516402763668	1.9252858549476808	3.9008926067681333	3.322696995261051	2.207682615733049	3.516663876459576	3.0131485476906277	3.0948611744588588	2.945747649480983	1.5809034620825473	1.2898514710431712	0.4638199598886814	2.335875926613058	1.280948447668748	0.33583694625043786	0.06362552066086093	-1.0741698566414137	-1.2386177802314693	-3.3817145013941925	-5.086549152808965	-5.205630148425595	-7.2150380665673985	-7.904995543100354	0.468	5.563493246962265	0.29027770948917303	0.17544053967235787	0.192949085202062	0.3413326656364083	1.2647951957238868	0.7895793793851926	9.084472089369123E-4	0.7462057057836285	9.084472089369106E-4	0.7462057057836271	0.6647709617506643	2.3274281543210296	1.4968316827130341	1.0101480425400586	0.7867124029063453	0.5624308490357537	0.09915138568071902	0.4231393826767532	0.8513478328738395	1.2674332997069084	0.10598280013558439	0.1447658167001379	0.36410312436491665	1.0895450934505768	0.8821523795948697	1.0	0.0	1.0	0.0	1.0	1.0	0.0	1.0	0.0	1.0	0.0	1.0	1.0	1.0	1.0	10.0	-55086.673522297344	0.0	0.0	79.0	-1334.5733131332404
531900000	-56889.48069890816	-1415.2399594718984	-55474.24073943627	0.42033882802034445	2020.919387199377	51.50938423422127	0.46331742232175444	3.334727936891118	3.8338111478829937	4.552440999884048	2.800212033717778	3.9743148089262386	3.3475378231350867	2.3223623877050303	3.372875929842374	3.1667075387220356	3.5265032517235397	3.1717702363468745	1.2361040368847258	1.1735140729210054	0.605550258848125	1.50827229733448	1.4790879070950518	0.13981981102893673	0.28227581517165223	-0.9463165084362941	-1.3001661077685138	-2.898757253234888	-5.020923044659757	-2.5406687821922076	-3.495671800515818	-1.2997698265644524	0.468	4.930981550279862	0.2956555570745594	0.18031309585531935	0.18871192541352425	0.3353194216565981	0.6824362160749298	0.7604587946264049	8.935959385925864E-4	0.9904946914250939	8.935959385925863E-4	0.9904946914250946	1.137204685895332	0.8032818232921131	1.4946068418890757	4.235800879731546	1.1790821193872525	3.4527347890727715	3.754657704133103	1.8893529128305009	2.774483111034425	0.5359112997548717	0.4054288043482065	1.5451244391069798	1.4096067127662533	1.6685755888023723	1.4516037983942154	1.0	1.0	1.0	0.0	1.0	1.0	0.0	1.0	0.0	1.0	0.0	1.0	1.0	1.0	1.0	11.0	-55090.36599435992	0.0	0.0	80.0	-1329.0546867030644
531910000	-56838.18046158531	-1378.6083468144586	-55459.572114770854	0.41911499681972564	2020.9206110305777	51.29872319578777	1.5239318319287922	2.365406977085501	3.135287042032767	2.2972652878985063	2.29166933203016	2.9127658564590333	2.6467412504475405	2.3348472763445747	2.999359386667157	4.441681087849847	3.358716761220885	3.041225894432919	1.0312911352890606	0.9897728379906744	0.5470055456748145	1.2162435080378107	1.3334556442016012	0.19441949042089113	0.280686099514899	-0.837596795557816	-1.457588522165902	-2.7007254047535096	-4.32358914891447	-3.820866083500244	-4.088793348214382	-4.324511798476989	0.468	5.110058545020435	0.29428202533959735	0.17906367884423294	0.1948672051757082	0.33178709064046263	0.3438382641401886	0.6596337699614758	8.972707329134493E-4	0.7006366849394313	8.972707329134456E-4	0.7006366849394285	0.9641400509549526	0.2312487752090234	1.4002045895180963	0.18339883440845944	1.0301627528007784	1.9837660913128534	5.1666856591512555	0.49162211175789616	5.237090239502412	0.5629831393458857	2.497379447908781	1.0531011139295745	0.9491274479469142	1.5987785233298526	0.7121829927070885	1.0	1.0	1.0	0.0	1.0	1.0	0.0	1.0	0.0	1.0	0.0	1.0	1.0	1.0	1.0	11.0	-55072.88871026754	0.0	0.0	75.0	-1310.7847333330162
531920000	-56832.52193401928	-1369.354946297685	-55463.16698772159	0.4337559034236117	2020.9059701239737	50.79094941396659	1.3402321599960207	1.6974412373733285	2.920760760903306	4.14069512604572	3.717302750462114	3.0487397795490487	3.780691193423793	2.601769804087839	3.710916270843438	3.1824312539450017	3.4746673411105844	3.075616673930027	1.3524518086503385	0.8913079069018348	0.8056881694034643	1.8246275359691762	1.41517175346485	0.3708458274665056	0.5161954669938097	-1.1206628483948646	-1.1806580844784567	-2.0222008040076553	-4.513783730705201	-4.600512455142136	-3.2411690245009375	-3.4691880367171186	0.468	5.318083012641694	0.2872630420071343	0.1796297691111852	0.19280734361869048	0.3402998452629911	1.6572449136670806	0.7949074293526496	9.045470618173919E-4	0.743953723881719	9.045470618173908E-4	0.7439537238817208	0.9597762967886714	0.22498014105241684	1.282261656854158	0.9500416873819559	0.6490836509367198	1.4477277808585074	0.47681434815051954	0.7252811603252739	1.2537772430779515	0.5662123855900418	0.32623684490712507	0.4426418121300536	0.9596350654435205	1.9031608290619462	0.39497491504910265	1.0	1.0	1.0	0.0	1.0	1.0	0.0	1.0	0.0	1.0	1.0	1.0	1.0	1.0	1.0	12.0	-55071.73775842133	0.0	0.0	82.0	-1306.284020442249
531930000	-56880.09343349206	-1401.9622638902836	-55478.13116960178	0.4231297923264807	2020.9165962350708	51.45910120413316	0.9329704037371793	0.9532078198556339	2.487277210836106	2.9968906308009067	3.103212031611972	2.641581671811403	2.7765928737685512	2.280798050450678	3.1523223037660353	3.484023629264729	3.6779448039566964	2.7859952183798526	1.5117843871996737	0.8870662751715607	0.8153381274986019	1.5501485401307373	2.173647726547486	0.11399094208485044	0.4560805555428152	-0.11430612050025973	-1.9067281826040339	-2.4836262180808935	-3.119201969980119	-2.396235654756531	-1.7566789664920015	-2.4495540744660698	0.468	5.542716075775974	0.2895647780996934	0.17769201925014821	0.19235278817272317	0.3403904144774363	1.0627293330606635	0.7811778759718933	8.549963540742537E-4	0.7319546961951803	8.549963540742534E-4	0.7319546961951796	0.5519929429870484	0.6298648186879656	0.5165078356012901	3.3261736334975724	0.8535669451714496	1.3195278235626902	0.7827844838852039	0.5220670871573994	0.2811760259886928	1.3117084797721115	1.278057600807712	0.6105857309416293	0.6220829296934779	0.9311004429921711	0.4249414709766191	1.0	0.0	1.0	0.0	1.0	1.0	0.0	1.0	0.0	1.0	0.0	1.0	1.0	1.0	1.0	10.0	-55098.13436768828	0.0	0.0	77.0	-1343.5891626320451
531940000	-56849.19331917118	-1400.5167781610203	-55448.67654101016	0.4407207308491998	2020.899005296548	50.97443467092814	1.5258754313175587	2.6053407266198088	2.0638110210665315	2.7420134262730698	2.999238140456652	3.222102649470879	2.8357766000092615	2.3151740328550106	3.676526500814248	3.5469523442750654	3.2207018604874924	2.80156341747467	1.2624800838686288	1.1034881823588936	0.5664905306026796	0.8786669747844988	1.6563524297926895	0.08783503112250929	0.38525116663290765	-0.23345366232340922	-1.6628198248184234	-2.179713146502627	-2.976982616716901	-2.720367838050901	-2.835662548613569	-1.6123846269340025	0.468	5.373191639494615	0.29040568245876835	0.17959887416177514	0.19057659338084254	0.33941884999861494	0.8535660082766401	0.7547976552631148	9.34132391407698E-4	0.8104204161734017	9.341323914076944E-4	0.8104204161733994	0.9367096735966625	0.5015300810522604	1.3119952916908753	1.7501976493877816	1.3832597266563535	1.6132171350181395	2.2606042227182863	0.7120749370697013	0.11678582023152377	0.5808453988909331	0.48944653214279804	0.4667864729655978	1.9584078841884143	2.7673841790281557	0.24591434880158886	1.0	1.0	1.0	0.0	1.0	1.0	0.0	1.0	0.0	1.0	0.0	1.0	1.0	1.0	1.0	11.0	-55067.24201562692	0.0	0.0	82.0	-1333.1229364481653
531950000	-56844.51799227585	-1385.7736862668883	-55458.74430600896	0.42955995535773456	2020.9101660720396	50.73345133503522	1.1153683963124903	2.5355308538160592	4.483173267104538	3.846517747019312	3.106441284043474	3.0188219272237404	3.2618384692441476	2.269880588501485	2.7089754061819917	3.184841269188092	3.795118859543949	2.760064194203255	1.3143420722230807	0.8623947020483427	0.5843328752978013	0.8202317077539956	1.308176340604373	-0.12746333917967323	0.5932402167365736	-0.17152662259657603	-1.7055217633595612	-2.515683029943273	-3.8003463632469328	-4.163945980604276	-4.23481739783924	-4.49026960942872	0.468	5.300104727363146	0.29228750013901217	0.1791730070722524	0.19504596887440906	0.33349352391432735	0.8166110333259159	0.7560168490996056	8.590678985396787E-4	0.5003937866695463	8.590678985396759E-4	0.5003937866695463	0.6019608049296029	0.40510797663345965	1.3214067952539768	2.7314126538837247	1.2690092892392701	0.7920076759236352	0.3166495734101124	0.6950952907489482	0.12966742530704992	1.232591708886293	0.4774609347971853	0.7514133381593504	0.6576947157660392	0.8637191504036786	0.6836336476145752	1.0	1.0	1.0	0.0	1.0	1.0	0.0	1.0	0.0	1.0	1.0	1.0	1.0	1.0	1.0	12.0	-55067.7641661249	0.0	0.0	77.0	-1336.8034769563344
531960000	-56811.1494613538	-1364.1428759521243	-55447.00658540168	0.433039290135294	2020.9066867372621	50.78325521847262	0.777270706604383	4.468556516108997	3.0983453188434495	2.948582653958588	2.886852572279537	3.5199282357017996	3.1965311042376268	2.1524893733728656	2.8732592781819495	3.695971098204563	3.091554513795906	3.351053713910255	1.3876534682399955	1.2774548796367347	0.48968265235577335	0.5621750120291337	1.7208335743878238	0.06496078715447723	0.3805518725596618	0.25582701025515864	-2.140311293405866	-2.886709596045274	-3.9887186599275473	-3.9432025742991352	-4.26101876288415	-3.8809562985439188	0.468	5.119683313462404	0.2869390634263755	0.18105774647352804	0.19601477119421976	0.3359884189058776	1.8162229536891392	0.7990106428103002	9.214420081048115E-4	0.8015428180566009	9.214420081048094E-4	0.8015428180565999	1.021226490363897	0.48454888448078565	0.6402852950072587	0.32902569249999863	0.578758646532689	0.6629231624037965	0.8789667750262719	1.2097626465586802	0.2032431375119025	1.0842882658202009	0.6411697638957462	0.5977183543085661	1.1719085894639534	1.042244942539805	1.0284534921444564	1.0	1.0	1.0	0.0	1.0	1.0	0.0	1.0	0.0	1.0	0.0	1.0	1.0	1.0	1.0	11.0	-55065.23666197522	0.0	0.0	81.0	-1301.6970212251279
531970000	-56805.13918356359	-1349.6008293305097	-55455.538354233075	0.41724503941234353	2020.922480987985	50.879109584652326	0.6954315704154748	2.460211193545315	1.8700965793979965	3.114285845009117	3.6041698923212646	4.25196189175049	2.6146451720370054	2.761398892177117	3.036865762254999	3.313005945071015	3.6262008907078167	2.7991792546287178	1.182964788598302	1.2078492788117516	0.48842647918858284	1.0797304652190358	1.5284361809879468	-0.2430004874130725	0.08979745950381021	0.34927850699529006	-2.5078960701102897	-2.979638033370195	-3.6253947334291703	-1.9291927659881498	-1.925084618521025	-1.6812101675584699	0.468	5.0652262546769045	0.2878023482641832	0.18161970109156747	0.19414117099530218	0.336436779648948	0.9990546754574683	0.7998977203121693	9.18138290930833E-4	0.7420283257725091	9.181382909308318E-4	0.7420283257725093	0.5567205116181908	0.09047505922501406	1.0262644422089067	1.9699207894593218	0.3904765096010288	0.257396353677194	2.279540641525142	0.715174897217288	1.5488339985796329	0.6516814619081764	0.2923292225297381	0.4726042728977273	0.5527258365240734	1.1044986427324326	0.20882719528328825	1.0	1.0	1.0	0.0	1.0	1.0	0.0	1.0	0.0	1.0	1.0	1.0	1.0	1.0	1.0	12.0	-55066.57428635176	0.0	0.0	79.0	-1289.050890482712
531980000	-56800.81241914777	-1370.6066967702047	-55430.20572237756	0.4204651375567961	2020.9192608898404	51.32709112398712	1.4460008764795107	2.7209439168879417	2.653729407342269	3.2357958163949556	3.143500469872362	3.179956998383841	2.9991862933563453	2.208775169427325	2.810294962068464	3.7903015098271595	3.640024076147077	2.6647424916026754	1.398395050194798	0.7277649378419482	0.8408262488333447	0.9570729248542644	1.046773056893071	0.03794531239244991	0.20447457279780978	0.03700903544827572	-2.6388764768451236	-3.0903029139443206	-4.419991339619594	-5.149676383483833	-5.6888350394937355	-6.227873795375698	0.468	5.133567573828694	0.2901327003278202	0.1799333221664476	0.1907589228781104	0.3391750546276227	2.0939366326636537	0.8303451420028168	9.040678071562543E-4	0.7117568301243282	9.040678071562558E-4	0.7117568301243309	0.8285371086315078	0.4134510186297457	1.0887013706275122	0.2667274723529873	0.9058073585678346	0.43042026472231365	0.2580474075963104	1.2518359747630319	0.6470255540695808	0.819075040960214	2.078502688271575	0.5673753600703327	0.649448093175052	1.1699068317667403	0.9169596459722705	1.0	1.0	1.0	0.0	1.0	1.0	0.0	1.0	0.0	1.0	0.0	1.0	1.0	1.0	1.0	11.0	-55053.106995621434	0.0	0.0	80.0	-1310.5007662735952
531990000	-56803.29648196942	-1376.372077884365	-55426.92440408505	0.4226324272815542	2020.9170936001158	50.54480683040843	0.7773805551006339	0.12015030265757431	1.6821889166674795	2.755121712362224	3.4501572132377074	2.812125050103978	2.2415409561050965	3.074156139312389	2.2915576425630126	4.0123307109820425	3.452225953520086	2.5246348551282503	1.4351301603916606	0.8084442450671592	0.7475297115837081	0.9973577297889881	1.3000661458380436	-0.13642558597811097	0.20231641289385605	0.24864255011362368	-2.4698205871236962	-2.740124635438001	-3.6823949160414706	-3.1671759549717016	-4.468188502243679	-6.643543031492805	0.468	4.99437033264102	0.29178999932731137	0.18028112405384628	0.19401231970488086	0.3339165569139625	0.6600212336345632	0.7188793430653597	9.522730423218932E-4	0.7127504616056319	9.522730423218925E-4	0.7127504616056322	0.9287486561882511	1.0815228844662441	0.31935104038764406	1.0487691943133979	0.6458723575595458	0.7847839743564078	0.7134114029848951	0.7836104409163887	0.748178469624579	0.7389513554464161	0.21345754496402047	0.5883460840511922	1.1045247339922926	1.452428538176057	0.6747664273889002	1.0	0.0	1.0	0.0	1.0	1.0	0.0	1.0	0.0	1.0	0.0	1.0	1.0	1.0	1.0	10.0	-55058.95017531287	0.0	0.0	77.0	-1322.914653676003
532000000	-56787.79522335347	-1361.7777912263646	-55426.017432127104	0.423667471102141	2020.9160585562952	50.657610881850665	0.7346228044716366	2.67214491757147	2.9632371676210107	3.8665640793114426	4.159179617191616	3.18950273658042	2.199153707157207	3.2552548558714074	2.5957597220252837	4.020319093746573	4.149783971144965	2.7339377890423715	1.4837415514793855	1.181480255322208	0.6018343424837699	1.2083102748758283	1.4295578837226708	-0.14607950507950068	0.6995233433758349	0.1894616916717182	-2.301858788131943	-3.1971850501824184	-3.8780796350411957	-2.498770661447062	-3.022983213075884	-1.8981929142505778	0.468	4.843911810439999	0.2914341597150075	0.18334282139756036	0.1913906297172217	0.3338323891702114	0.9909481177073011	0.7933361559361227	9.125845998083819E-4	0.7295511509023375	9.125845998083819E-4	0.7295511509023372	1.4988863900555578	0.3500827562020856	0.8693180051334818	1.6641736596056165	1.8255821144281492	1.235069275883032	0.5575015322590259	1.4155151982051948	0.7565157880712926	0.575143780949554	0.007750259534875669	0.7413251422443106	0.7539626555808723	0.8123040207835431	1.5143188467477038	1.0	0.0	1.0	0.0	1.0	1.0	0.0	1.0	0.0	1.0	0.0	1.0	1.0	1.0	1.0	10.0	-55052.00233448922	0.0	0.0	79.0	-1304.0645256971904
532010000	-56792.055821294176	-1347.4499236691424	-55444.605897625035	0.4163768620213687	2020.9233491653758	50.31209547466112	0.7216046335669957	3.3142696158237914	3.323130258151511	2.1218091455253627	2.741785084312057	3.0617779853543787	2.271018738271427	3.636577340131392	2.322095159185373	3.5450632629744185	3.2994895081670648	2.72957924413924	1.7504491073084747	1.1810938128044464	0.4938961271851599	0.9028367635063898	1.1976688644128932	-0.069521585062839	0.13532354389007878	0.24907849853271508	-2.441586394669371	-4.814334796250518	-4.891703599789417	-4.546617021519048	-4.361271473501258	-4.5175608537506635	0.468	5.520973221590607	0.290121194141683	0.18011995102001735	0.19296618048376032	0.3367926743545403	1.011218682142778	0.7662431254952113	9.17985779994651E-4	0.6883358122045535	9.179857799946497E-4	0.6883358122045531	1.0924357078588411	0.1751824320529974	1.3544386174116592	0.30320126360909244	1.297183754326599	0.7750587662239549	1.5670132186329746	1.9048375996603704	0.08344822172580667	1.7096425732644425	0.35321084371988176	0.8879697382428308	1.2954589220207033	1.6795001004517358	0.772383310170735	1.0	0.0	1.0	0.0	1.0	1.0	0.0	1.0	0.0	1.0	0.0	1.0	1.0	1.0	1.0	10.0	-55084.77689676039	0.0	0.0	75.0	-1291.2071489455075
532020000	-56787.471083874094	-1359.5722843007586	-55427.89879957333	0.4175545905818746	2020.9221714368155	50.39600630969665	0.5811644474919679	1.9968313298944693	3.0853123932475826	1.6300055957370096	3.529923749277313	2.9934524373396227	2.2739450937031385	3.027272636229717	2.328099601386809	3.8002771809591462	3.9064977855996754	2.4966133351349695	1.5636229017990835	1.5730084667534865	0.36287416298160036	1.0794115755928828	1.586997769776422	-0.17256135715140272	0.3539859366284349	0.9270976142854621	-2.1932709619199193	-4.187437822449141	-4.584750960280846	-4.748070789531612	-3.6434574093973	-1.875803022408193	0.468	5.592909334968573	0.2905832078455772	0.1814516956095248	0.1916577038894216	0.3363073926554775	1.0804988879276722	0.7876967991598914	9.382619295023515E-4	0.7787050555431249	9.38261929502352E-4	0.7787050555431235	0.5317491359754641	0.28760072613991655	0.6480520434381479	0.5646811220655727	0.7860052266385796	1.9436048721227464	0.07482751763153087	0.08510305978344941	0.2562642472802375	0.4694792575615066	1.1541750166738087	0.885634326526185	0.6729288432215232	1.515219009582759	0.5797612504176226	1.0	1.0	1.0	0.0	1.0	1.0	0.0	1.0	0.0	1.0	1.0	1.0	1.0	1.0	1.0	12.0	-55062.30378249982	0.0	0.0	77.0	-1299.0407788839545
532030000	-56795.72190805407	-1359.6529502755536	-55436.068957778516	0.42636471399586534	2020.9133613134015	50.76285543013153	0.8756097937043271	3.7332553789154885	3.63728905463622	2.17737374783475	4.610408442813183	3.522278699309696	2.7762787546248804	2.9887154331563606	2.7089229977836125	3.584758882394594	4.137636942310667	2.741641969536114	1.521813285697693	1.3838806564024813	0.3858484897206939	0.8159348366710488	1.3857442192245286	-0.34200974839705756	0.4466826311363868	0.224034625224529	-2.192845709812785	-3.9571539173582826	-3.744940034876559	-2.656887525276829	-3.8308068534459196	-2.977989669244229	0.468	5.229403693985645	0.2889598892673591	0.17667004314622023	0.19199393948305948	0.34237612810336226	0.8492887230045248	0.7627049933894331	8.930935603932997E-4	0.6619851907332988	8.930935603932977E-4	0.6619851907332985	1.5613914139865754	0.5815734909238979	1.0667344276599744	2.479854406716565	1.335587300375397	2.198652869061976	0.7999712395735133	0.32396048128582006	2.206415657572136	1.1432723261988078	1.3463021360696998	0.828361079864765	1.2484304663530035	1.6900439083202534	1.0111536782086181	1.0	1.0	1.0	0.0	1.0	1.0	0.0	1.0	0.0	1.0	1.0	1.0	1.0	1.0	1.0	12.0	-55049.246207016535	0.0	0.0	79.0	-1295.6284505563092
532040000	-56785.7478877657	-1349.3956137294308	-55436.35227403627	0.44669957210549044	2020.8930264552919	51.200512555210004	0.763816919995003	2.6076317391335637	2.4326563015151277	2.5006024950566186	3.9097405512333534	2.540886095181975	3.0213015316654293	2.608473452286184	2.5405360319790145	4.558512406616904	3.340351492311589	3.0331777099232835	1.4609248533675565	1.10902652397574	0.41825224424599405	0.938216738410987	1.1577218411635126	-0.33181472937977946	0.9079156296712466	0.4421085081339329	-2.375896376796523	-4.349787954039077	-4.465924674138436	-4.428582183389364	-2.6786779203733486	-4.520047364583313	0.468	5.515700658778726	0.29352249478937603	0.1804029458634653	0.19199393948305948	0.3340806198641003	1.2582355555212668	0.7880776089421175	9.173430573808206E-4	0.7385961883084666	9.173430573808187E-4	0.7385961883084646	0.7062769662391681	1.0685424779658708	0.2071360642838216	0.565260467791538	1.1852938602238459	2.409902075207604	0.24127576778337914	0.5030394598817269	0.6575077656579636	1.075871067008001	1.388137153779639	0.40923113689309987	0.7558405687534117	2.095308280836217	0.37918310228141533	1.0	0.0	1.0	0.0	1.0	1.0	0.0	1.0	0.0	1.0	0.0	1.0	1.0	1.0	1.0	10.0	-55047.476573970926	0.0	0.0	84.0	-1290.9951449051578
532050000	-56824.13104222988	-1394.7123990353423	-55429.418643194535	0.4188303777258558	2020.9208956496714	51.60236254994076	0.7827050044895454	2.5740090305220376	3.0958804132300624	4.482997428281871	3.2659512003931264	3.4527471754319046	2.4422753698464157	3.2210738525316356	2.8372445392634393	3.2926157503406843	3.832443629838501	3.7586299779953753	1.8082825197379686	1.1667283966962874	0.612475087971766	1.2453496466538356	1.3518295345780378	-0.20769610049526016	0.6915139933409689	0.6277009420764421	-2.0130826390919467	-4.689564500158657	-6.8582189205755295	-8.362858536841104	-8.980528383743962	-9.90382652949581	0.468	5.3373518186541435	0.2889865081998365	0.18398595485663458	0.190181118913132	0.336846418030398	0.7826984415395496	0.7517061881525344	8.704456505991464E-4	0.6432950995582992	8.704456505991447E-4	0.643295099558298	0.6169871533003672	0.22673794869358135	1.4789443898905756	0.9435301015309783	1.4697802335549301	1.1875087828047306	1.1062016091787847	0.639960861023234	0.3094909251599067	1.0565543484213942	0.4335868228424075	0.8841590432208155	1.3745829606843498	2.51830390221582	1.145804316685682	1.0	1.0	1.0	0.0	1.0	1.0	0.0	1.0	0.0	1.0	0.0	1.0	1.0	1.0	1.0	11.0	-55054.4063364319	0.0	0.0	77.0	-1338.0773305105527
532060000	-56841.499224884785	-1420.2540645530194	-55421.24516033177	0.4234742269476254	2020.9162518004498	51.95494976064033	0.8250441884689664	-0.08517777215406203	2.401586788198056	3.3860639024360366	3.225676090738608	3.344430615527621	2.8331634567740775	3.466271397214166	2.8632491919717107	2.7846533003134626	3.056785072141394	3.0762396187551073	1.6247428703128168	1.3112465074891186	0.9183337830070724	0.8936043794031633	1.2163690468889623	0.0034959451693948596	0.8557860617096203	-0.2401611918890606	-2.2727973928117944	-3.9940102678364258	-5.31248154255781	-5.445670755686063	-4.3016674315489825	-3.0745317671888097	0.468	5.20383473911972	0.2889865081998365	0.1783220464143739	0.19250232941010675	0.3401891159756839	0.8415796500418192	0.7820441022276114	9.213073302808722E-4	0.7025955035860152	9.213073302808741E-4	0.7025955035860153	0.8013867849872832	0.05879255093058787	0.27561102346032756	0.5196370097827657	1.543492126530317	1.58892615311976	0.483019936469018	0.6706191108531677	0.4756375613226137	0.8046706981672429	1.611294732110147	0.3239133497045368	0.4447137308120768	1.7063064332832523	0.71597497117585	1.0	0.0	1.0	0.0	1.0	1.0	0.0	1.0	0.0	1.0	0.0	1.0	1.0	1.0	1.0	10.0	-55051.917482429155	0.0	0.0	80.0	-1365.6625894969045
532070000	-56873.09025181856	-1437.2395785052777	-55435.85067331328	0.4186461008647151	2020.9210799265327	51.69202384603108	1.133937399006627	1.881226861662217	2.8505787973776973	3.726467749719326	3.3467243613573254	2.816904798031834	2.9530841705639523	3.1094475614361703	2.8503737220136123	3.281426058866548	3.732382704954485	2.7406611854027565	1.8304679305317373	1.453159982823151	0.8291319712713545	0.7835688745857975	1.3135691048342188	-0.024814013709150817	0.6547844298744703	-0.4551233676465777	-2.189922815339164	-3.6353245604914664	-3.409537203841418	-3.1555410693074837	-3.7583379380783137	-3.4627724564253466	0.468	5.689200059038174	0.2895281689668572	0.1767182457979852	0.18977934539379127	0.34397423984136744	0.8859212068989529	0.756923786415144	9.272347637720937E-4	0.7616682779374027	9.272347637720946E-4	0.7616682779374035	1.2542262973881144	1.9061348526800757	0.8031852053090159	0.8847370092096594	1.558930084654177	1.4151304557409463	0.6310325802402249	0.5333353877872633	1.2996786810696974	0.8285433837114328	0.5925149906199318	0.8156681837837026	2.1972330210938633	1.3107632186601974	1.2021444024065528	1.0	0.0	1.0	0.0	1.0	1.0	0.0	1.0	0.0	1.0	0.0	1.0	1.0	1.0	1.0	10.0	-55069.447192318694	0.0	0.0	81.0	-1373.9916108845605
532080000	-56882.36863749637	-1454.8294494711156	-55427.53918802526	0.43597163200829236	2020.9037543953891	51.56496726803973	2.227933847532408	0.7355876741243343	1.7475407724972758	3.1644156895355042	2.684028674747298	3.1157010227126385	3.0891126374382223	3.142200960400656	3.187274714169219	3.8143829789351393	3.1678821022269092	3.172290460432781	1.7619031997349026	1.3829147012760845	1.0666026320544417	0.9567884356297228	1.122419626536173	0.10870343684159464	1.1727914321520347	-0.40934940327809655	-1.5411563609315457	-3.0108942604248132	-4.195818433133351	-4.127176686028924	-3.8496347497407974	-3.9965061654492393	0.468	5.337593488696973	0.2921512747347287	0.17777298292461596	0.18905900106237558	0.34101674127828085	0.8357132705875103	0.7695981578221777	8.706836283380716E-4	0.8613291254785049	8.706836283380706E-4	0.8613291254785056	0.5371189688374796	0.5861991118020882	0.794850910994884	1.8072187714190644	1.2991677005758488	0.8471049381098694	0.9180175801508222	0.28894171181036427	1.1941516378968968	0.474943239656708	0.17066792340261222	1.131502669810365	0.35273674850322345	0.9239766908787055	0.9578175868586681	1.0	0.0	0.0	0.0	1.0	1.0	0.0	1.0	0.0	1.0	0.0	1.0	1.0	1.0	1.0	9.0	-55047.723167159	0.0	0.0	88.0	-1392.9185934537622
532090000	-56874.0717777369	-1436.0836409101667	-55437.98813682673	0.42327407346623214	2020.916451953931	51.171086746826816	0.7499012352474599	0.15260696693959885	2.2135875677682026	3.4182387974852046	2.688999598724662	2.6930362624334534	2.304309712176286	3.2348710431695022	3.4103964066430987	3.5253088914206296	2.886973664246582	3.2682219213075396	1.658950090493483	1.3665796262704442	1.062927253668564	0.8192468613762758	0.8663962615373331	0.12188711288264223	0.5767606772997684	-0.3621065840669371	-1.632817732151544	-3.592447112906618	-3.78857732848235	-3.3693945717336833	-2.9930379836221213	-4.810694767929703	0.468	5.318912452864792	0.29123947898330826	0.17985188848433314	0.19374829428934115	0.33516033824301844	0.8276785209861485	0.7610472097190468	8.60206433520288E-4	0.9740936450964702	8.602064335202897E-4	0.974093645096472	1.28122474405435	0.12515489857048914	2.628036267656066	1.1012034652960343	1.8593434890828298	4.654821661454448	0.09923880480800015	1.6635487564146747	0.41511830482152356	1.47516289879368	0.2598761855294651	0.5549061636078677	0.22335393986143293	1.3870778327037538	1.410892439779754	1.0	0.0	0.0	0.0	1.0	1.0	0.0	1.0	0.0	1.0	0.0	1.0	1.0	1.0	1.0	9.0	-55045.19195844025	0.0	0.0	87.0	-1362.932232926152
532100000	-56836.450917008224	-1429.5538460496227	-55406.8970709586	0.4251768003346127	2020.9145492270627	51.440506129804085	1.4680096571156143	2.054748276803238	2.285070503449817	3.597274450718971	2.270436200447824	2.801890805010005	2.1858031475700295	3.693874074442959	4.4425337838955	3.8402076478102845	3.012173803248339	3.392327625023667	1.7631880159751279	1.424238867207013	0.5977095644075939	1.538944373675677	0.6709911440867498	0.04967699087833426	0.25050291823813564	0.17405081897340915	-1.6707892565499296	-4.019030206619506	-5.2351655851787395	-5.549551260516625	-4.16754375587083	-4.245840383158889	0.468	4.982476900508588	0.2907899093524098	0.17975815867908415	0.18940966554435942	0.3400422664241477	0.917508154080568	0.7772999969215973	8.630119339889125E-4	0.8571622629597818	8.630119339889131E-4	0.857162262959783	1.1977333736994609	0.28351994427617805	0.2916907342610589	0.8235638319306362	1.028160722587804	0.8008661991498581	0.11490216313353242	0.7727304367962055	0.17736604308649084	1.2043722795043899	0.3600589418753786	0.4198272878701359	0.45273471567146123	1.5813175933081518	1.1784322305851356	1.0	0.0	1.0	0.0	1.0	1.0	1.0	1.0	0.0	1.0	0.0	1.0	1.0	1.0	1.0	11.0	-55028.85539764826	0.0	0.0	82.0	-1365.779653828164
532110000	-56868.76207395165	-1430.811954533133	-55437.950119418514	0.4351356211817889	2020.9045904062154	51.15107461611703	0.617604658848952	3.2319656896092606	2.766460337599992	3.3269569304088975	2.705965936712352	3.6925413873327124	2.076307998032431	3.733824533882546	3.7840512824226624	3.427265334138303	2.492257323343084	3.2855030471168627	1.641680908146277	1.5791269893770772	0.7083573963814731	1.3317147126424416	0.7335009826252896	0.2519517486355104	0.14458305321640444	-0.3296430021112146	-1.4131143441368859	-3.891762292617084	-4.775609786560107	-5.750114276655748	-5.81852795079965	-5.425852981541943	0.468	4.886825017426463	0.29513491373564865	0.1772883448421366	0.19157707538756258	0.33599966603465325	0.9416861315489345	0.7528629894128095	8.947944983700201E-4	0.9058061378828297	8.947944983700193E-4	0.905806137882831	0.42564559294008497	0.745797982191916	0.8400328339580495	0.16079695966550003	1.0228660635618072	1.9586834706291731	0.6418509502087923	0.6101302777072194	0.28117395085414665	1.1357550735532642	0.008109747611345424	0.6429068083222023	0.5549342068300145	1.3010689591234768	0.7442588393887988	1.0	1.0	0.0	0.0	1.0	1.0	0.0	1.0	1.0	1.0	0.0	1.0	1.0	1.0	1.0	11.0	-55051.15737001567	0.0	0.0	83.0	-1365.2247342235607
532120000	-56850.3632812056	-1430.6058402378437	-55419.75744096776	0.41828505827511475	2020.9214409691222	50.824516520730675	1.340775235809422	0.17119474936883994	1.0199316686995235	2.806987648295816	3.582645723054355	3.362240109990142	2.1304757561262258	2.6630496028002955	3.203535137626389	3.67899224854171	2.3758173802917675	2.756629846840949	1.600735315010073	1.224354542172513	0.964528952362328	1.1909222803027573	0.8323088311459308	0.14837272555963826	0.8109414909566168	-0.013443391823955916	-1.3133582203969902	-3.7798319620166048	-4.692028331728048	-5.297951782498766	-6.592262456410739	-7.912064116175868	0.468	5.359698505839095	0.29347631974544924	0.17893398372617517	0.19029071707709586	0.3372989794512809	0.6395867520608892	0.7309628487115992	9.019178360360764E-4	0.6636208146932489	9.019178360360744E-4	0.6636208146932472	0.6022678792032375	0.6183418073379956	0.3501843294575216	0.7517515238424229	1.6050408398297502	1.8058963161782122	0.00971899154446749	1.1768175449660743	0.056244943138910215	1.64197015436331	0.7406744761903407	0.9539567669451359	0.7016438862863331	3.023241365096503	1.5467966882651414	1.0	1.0	1.0	0.0	1.0	1.0	0.0	1.0	1.0	1.0	0.0	1.0	1.0	1.0	1.0	12.0	-55033.44458161662	0.0	0.0	85.0	-1370.6520946932974
532130000	-56828.75325357258	-1414.0891891509295	-55414.664064421646	0.42336553906932045	2020.916360488328	50.34662521511327	1.095899521676984	0.6013534899401289	1.8629537644594814	3.083846736347281	3.2868834674901892	2.976053613417155	2.6423919304750325	2.902011308621458	3.5074111299234474	3.72744038172117	2.7526014913474466	3.1733813154866213	1.5766207351713832	1.6373605049481654	0.8776733927855779	0.6166639303154972	0.9704331699784767	-0.3254534834391741	0.3855586436080709	-3.997990375906972E-4	-1.2497713251687972	-3.9043733540024674	-3.990519775631515	-4.912869664050639	-4.315694353221507	-3.69463454809456	0.468	5.474335544291453	0.29344568160025464	0.18114745162002607	0.18888133725668774	0.3365255295230327	0.8134436720988625	0.7466495410315296	8.930967639141749E-4	0.8470245753919936	8.930967639141763E-4	0.8470245753919934	1.7140532308372793	0.7522545093675049	0.4422010863291807	0.7294060056966215	1.8394611798549625	0.9817833345594345	0.015930208740338434	0.9846529777030039	0.4355665074282489	1.4527751015218304	0.12884222564228678	1.561488835963105	1.050915517420793	2.821099357530814	1.797807959662352	1.0	1.0	0.0	0.0	1.0	1.0	0.0	1.0	0.0	1.0	0.0	1.0	1.0	1.0	1.0	10.0	-55034.02445774262	0.0	0.0	85.0	-1348.2625936450743
532140000	-56814.1942504178	-1391.4871640989547	-55422.70708631885	0.4248814555710774	2020.9148445718263	49.21347645956017	1.0508906253560548	1.2198487642733584	1.397037550677919	3.0174812365887735	2.815433972429916	3.143338142438591	2.087106589967021	2.8711603310446843	3.41736775381989	3.1148410595606864	2.6422695668332805	2.842432199208613	1.650532403642942	1.3372481870384882	1.0615223768740576	0.49851913196766806	1.0725858916479105	-0.23930178439811997	0.3808587489830882	-0.1740308339113329	-1.6718435808129757	-4.339132001379705	-4.753576947911515	-3.5403120515976365	-3.078651169378067	-3.025569830338049	0.468	4.884104206317096	0.2922207742577137	0.18081243855558565	0.1940729881393773	0.3328937990473244	0.5099457287474682	0.7084329694259482	8.959764806912819E-4	0.7263273914400299	8.959764806912837E-4	0.7263273914400294	0.8682713319450335	0.21374229496584496	1.953015779418963	0.27714051766768166	1.8986524222843155	0.8839425851081252	0.7589517966713345	1.2723271324187932	0.9320005245567337	1.2388422990920611	0.7448540942741844	1.4318345855945456	0.44108130920619293	2.153930489133841	0.6600232493379313	1.0	0.0	0.0	0.0	1.0	1.0	0.0	1.0	0.0	1.0	0.0	1.0	1.0	1.0	1.0	9.0	-55041.73729713517	0.0	0.0	82.0	-1336.3913340914985
532150000	-56793.81410868001	-1373.5361173668277	-55420.27799131318	0.41915342137294215	2020.9205726060243	49.101160891276315	1.565680513909821	-0.18130218177114021	1.5069287828148779	2.458359930826659	3.02448428509733	2.9341535600694058	2.23443696558222	2.915959433339801	3.021083112776912	3.2954102219174892	2.4280025604366764	2.413737982818807	1.4801051779667953	1.6634941590868972	0.7862839535813471	0.8292340274154792	1.1618632463931764	-0.49254217433326625	0.5195167180434699	-0.6300814874338763	-1.3476284024095397	-4.188286140218025	-4.119168231608254	-3.781827155976918	-3.7871447274086254	-2.9490318457202367	0.468	4.974910818985355	0.29535994789564896	0.17785019674149863	0.1918444391057979	0.33494541625705554	0.6117316310917644	0.7107616339762202	9.558527678502144E-4	0.7192247128191502	9.558527678502142E-4	0.7192247128191495	0.702282242723618	0.1487628415328311	3.2745472454387485	1.2977570471170445	1.5976328286899664	1.4934357530342357	0.22442529069833111	0.7470138112370095	0.2766201350166622	1.1290938160480335	0.1382320049590335	1.5087244366145347	0.3924235223210573	1.5118700050964593	0.517244095477819	1.0	1.0	0.0	0.0	1.0	1.0	0.0	1.0	0.0	1.0	1.0	1.0	1.0	1.0	1.0	11.0	-55025.58133003769	0.0	0.0	84.0	-1314.880898958921
532160000	-56777.66380959354	-1365.9531241718466	-55411.7106854217	0.4241197699824554	2020.9156062574148	48.56412579376333	0.5736623992661903	1.2665357789165779	2.3968686006835127	4.291213939699486	3.4362690154141795	3.2604478953078724	2.0483436484612896	3.08470918764205	3.076744227642418	3.100399244102369	2.576967899883336	2.8157891729328908	1.6107834220664532	1.4322000954821437	0.6781669528418534	1.0277590164351977	0.9543357348330628	-0.6160147000678936	0.4731410524793109	-0.11516219218980883	-1.39326089108507	-3.9637183574533195	-4.857452619351102	-4.623676134182809	-3.5261465294860215	-4.227937591705646	0.468	5.153219889139406	0.2943677515666587	0.1804957775163598	0.18880992473107497	0.3363265461859075	0.9167188482255676	0.7858497286650993	9.044476532829564E-4	0.8628450244479942	9.044476532829575E-4	0.8628450244479942	0.29699715176463826	0.08817114841787232	0.9867062775763652	2.278452066316248	1.3975445901694883	1.2502066220237422	1.164265593072318	0.6700073568168178	1.5681312492930783	0.8870628108070153	1.5796702220677665	0.915641366616872	0.7422811139042317	1.5630467616550106	1.0971038855335522	1.0	0.0	0.0	0.0	1.0	1.0	0.0	1.0	0.0	1.0	0.0	1.0	1.0	1.0	1.0	9.0	-55027.646991177106	0.0	0.0	87.0	-1303.5666460578127
532170000	-56790.86552662522	-1359.7787849002798	-55431.08674172494	0.41632416027430735	2020.923401867123	48.9664339764305	1.5428704731824336	1.97255245022366	2.3605400127428298	3.188724845823068	2.6262046729138135	2.653958066969447	1.8616844595752082	2.915931943610866	2.6772584530639087	3.1716766668144722	3.119762059341446	2.681430650313819	1.5239718711156467	1.4090943286165911	0.3657108882409759	0.5983867007618251	0.8181928384359421	-0.38965240061623824	0.3475081510506094	-0.2533772460090562	-1.2929023535736526	-4.126983538612093	-5.526650289371819	-5.892209546023414	-5.280980101299073	-5.015019134234279	0.468	5.434018610500255	0.29265937306732137	0.1781202632870717	0.19183068227007571	0.3373896813755322	1.1139836407571178	0.7894100311996918	9.360850380974879E-4	0.9960547550721239	9.360850380974869E-4	0.9960547550721245	0.591128549283203	1.4348074630043524	0.6491971948159256	0.8163758854856142	1.2974062261439352	0.6590284387692252	0.5917491993149775	0.7426864206266298	1.9721672092717082	1.023379771077976	0.34115815724418647	0.9838445849726926	0.5178301183384743	1.1519121328123574	0.5687406309669086	1.0	0.0	1.0	0.0	1.0	1.0	0.0	1.0	0.0	1.0	1.0	1.0	1.0	1.0	1.0	11.0	-55051.22103824904	0.0	0.0	83.0	-1288.0048204364914
532180000	-56790.86720377116	-1357.7970231141728	-55433.070180656985	0.4305769718312324	2020.909149055566	48.99114351174601	0.5945370592699347	4.251199597363826	2.742283416586873	2.8172657478575007	3.702569604226841	3.11380422953135	1.897570669279818	3.0962395262677442	3.114274548995932	2.950591550903564	3.08511815628014	2.705481908901122	2.1075567127939525	1.5631738889436981	0.24548091347692955	0.5707635915209782	0.6892628830135114	-0.24850180353550183	0.29829231729552114	-0.2766598788159488	-1.1796214334298	-4.432599503791038	-4.4797542436888085	-5.401482312780009	-4.690935354180525	-4.75130360178493	0.468	5.327736617936064	0.2881020668636128	0.18025650458419953	0.1921827928102478	0.33945863574194085	0.5411968597772843	0.7240270192716107	8.979894288869664E-4	0.8061024478160015	8.979894288869655E-4	0.8061024478160012	0.8714046820757089	0.3081848436893602	0.43397389763924044	0.3069042557041918	1.8414947871125746	1.104355953946505	1.267618908824881	1.2932657318961882	1.2396410695532378	0.8663835452757892	0.6198691981576311	1.3537711031709034	0.8426502893095947	0.98298557745364	0.7623196276672187	1.0	1.0	1.0	0.0	1.0	1.0	0.0	1.0	0.0	1.0	1.0	1.0	1.0	1.0	1.0	12.0	-55036.75237186026	0.0	0.0	85.0	-1294.472209989159
532190000	-56794.77132400461	-1367.5731070158934	-55427.19821698871	0.4176675140066878	2020.9220585133905	48.68736526389455	0.472783503717836	1.4234198553006112	2.1532479232396016	2.951533059015246	3.1326900922618237	3.2614647246211077	2.0802234499614127	2.1940033107363233	2.8589639093799675	3.296307998577929	3.490640339124247	2.4800832845378062	1.8167520582965961	1.1929851782476073	0.3242472236350336	0.9572331298616562	0.5370357969766049	-0.16242868864610477	-0.04808688072502054	-0.07034423477134119	-1.4588915462644378	-4.464696211502696	-2.450650482204732	-2.058410021599558	-1.1291742615388118	-0.015079840326007954	0.468	5.0682106916957075	0.29742105847439204	0.17548819585324282	0.19233579160828107	0.33475495406408506	0.692021358682329	0.7435302684688037	9.86522064942132E-4	0.9150660330259224	9.865220649421305E-4	0.9150660330259223	0.6596901591074897	0.2958904182773855	0.15381154766619948	0.5010151132546004	1.6234795908694328	0.9875409567175784	0.43407261835468286	0.7477061403616143	1.0414610317851964	1.0200083954195331	0.026393640069085112	1.174005725355515	0.1502119383942257	1.0852056663271317	1.6398011559297665	1.0	1.0	1.0	0.0	1.0	1.0	0.0	1.0	0.0	1.0	0.0	1.0	1.0	1.0	1.0	11.0	-55039.992036838135	0.0	0.0	83.0	-1303.9865071088443
532200000	-56816.90268938977	-1380.8175566364769	-55436.085132753295	0.4312990330682547	2020.9084269943291	49.1780543719123	0.6611545523997229	0.8429687227202723	2.158319679490217	2.270939709649238	2.775361237179983	2.958759394577828	1.989988194262655	2.5459705999150857	3.359286628806806	3.2400664002873523	3.4490796154221317	2.1555345506471015	2.205826853690552	1.033123274585621	0.3355941782890615	1.2796267347256982	0.9505028006736675	0.5269104839908598	0.27285977571818404	0.13263439389479992	-1.1446716069609009	-4.598148437843914	-4.7951844019458285	-5.915152093779895	-4.500591162404201	-3.4098909054026314	0.468	5.44851052491446	0.2920264612885069	0.17716189368859886	0.19023379304875548	0.34057785197413987	0.7441892161806677	0.7431759103376893	9.606910368446228E-4	0.9612124641340778	9.606910368446228E-4	0.9612124641340769	0.3976646543851888	1.1679443569675712	0.18343447974755508	0.6381335405690638	0.8377078889555652	0.4995675900210101	0.008045558308894836	0.7345698920448394	2.088707433813165	0.8426198470738119	0.09233780788627163	0.482971617678635	0.699874132645889	0.6300983245560953	1.273495826749619	1.0	0.0	1.0	0.0	1.0	1.0	0.0	1.0	0.0	1.0	1.0	1.0	1.0	1.0	1.0	11.0	-55052.55647181736	0.0	0.0	85.0	-1314.9136705014832
532210000	-56844.20190096692	-1388.7646099997933	-55455.43729096712	0.42786638571460905	2020.9118596416827	48.99305230074272	0.9068472925208724	2.5474053248519466	3.887516189690933	2.6974044774258017	2.1198847739279825	3.582376776325423	1.7603742773950382	2.1982269795472447	3.9354104940541252	3.2376318922078458	3.4260583304059793	2.348032235654935	2.1817299325659487	1.0386190265454895	0.3860319401745999	0.9919713639177103	1.1717467055029935	0.14099666607332184	0.6778236304993075	-0.14956135564837725	-1.6605003904329267	-3.7712594611172174	-4.674763399717741	-4.155162102436386	-5.140766593200168	-3.84447624701397	0.468	5.248588796703975	0.28740071126809796	0.1824016466488194	0.19375006091677185	0.33644758116631185	0.9502781105137208	0.7583245095182368	8.847582566303721E-4	0.9380131702628756	8.847582566303704E-4	0.9380131702628752	1.2371278022162298	0.09419776320159196	1.075950045800069	1.0794141692931316	1.828594692753652	1.192965475043498	0.0513693179933859	2.221392065728095	0.2858190536727314	3.0723640952918023	1.4116056332770848	0.6599761161513328	1.4838316447299673	2.953509983667961	2.269092291968796	1.0	0.0	1.0	0.0	1.0	1.0	0.0	1.0	0.0	1.0	0.0	1.0	1.0	1.0	1.0	10.0	-55077.95573334592	0.0	0.0	83.0	-1315.3291988837718
532220000	-56832.96425162723	-1387.9495054611104	-55445.01474616612	0.4168900260245951	2020.9228360013726	49.305968802188204	0.8538414796571173	2.6645391752747107	2.444479611031767	2.6952585912003277	2.285416910345714	3.1805130939799855	2.7800400408799275	2.225325593384444	3.6529877165738642	3.099280026811649	3.4654022973587977	2.995104504849345	1.9013518094690427	1.2560497207494195	0.3993569809504123	1.0965946893779654	1.0524123842834665	-0.08300700013940322	-0.01699873024244189	-0.20654980881246898	-1.6100456158603587	-3.8808606729111332	-3.7646438564200735	-3.3509565478422587	-2.4418118949276058	-2.5198127830977763	0.468	5.2562274754510625	0.29401793927119274	0.17944071931498384	0.18892382558513476	0.3376175158286897	0.977276353431106	0.7951748986522177	9.095739892069219E-4	0.7093258177178168	9.095739892069222E-4	0.7093258177178163	1.3671561879069882	0.4406839542577797	0.8914975565735748	0.8413480176333886	1.0304667960636185	0.739980454702705	0.1670851555116215	1.0745438120536297	0.3035889881678082	1.5616908447779183	0.642185941925179	1.0000814123328563	1.0589321544751118	1.4072384532941467	0.6823356999662985	1.0	1.0	1.0	1.0	1.0	1.0	1.0	1.0	1.0	1.0	0.0	1.0	1.0	1.0	1.0	14.0	-55073.94362868681	0.0	0.0	74.0	-1323.8712985568288
532230000	-56806.759621551064	-1377.149821864375	-55429.60979968669	0.4277992770821147	2020.9119267503152	49.721085070849746	0.5727133730064347	0.1538417752833825	2.506382048348708	2.38005355460807	2.419458933046469	2.657997640695475	2.940488588463024	2.1644462634891926	3.0669660187265038	3.077908728611594	3.6403185141717946	3.4652749697756042	1.7995234382385323	1.0868145093660255	0.4500845396606906	0.742685516189715	1.2833290065544702	-0.11396083998436256	0.41426708739426876	-0.2377492578737902	-1.4065409930313668	-3.7182927970953408	-3.961711510621148	-4.979094063250766	-5.384128384357604	-6.660865855490783	0.468	5.267745137549918	0.29265179004896213	0.1802837861800213	0.18944690794232785	0.3376175158286897	1.1964123421150754	0.7882390627421969	9.138273401035749E-4	0.7671027609163985	9.138273401035755E-4	0.7671027609163964	1.4795040160469315	0.3686737106851804	1.5338563746257532	0.651554735139775	0.714789129320155	1.1430635777919176	0.6320301334052284	0.698679912519923	0.4300289109821889	1.2070344539145275	0.4209589878803958	0.5765172346928249	1.1183164218649546	1.379310856427606	0.7389915488587099	1.0	0.0	1.0	0.0	1.0	1.0	0.0	1.0	1.0	1.0	0.0	1.0	1.0	1.0	1.0	11.0	-55056.73315569271	0.0	0.0	77.0	-1317.2649453445306
532240000	-56825.624123901485	-1377.2101112029834	-55448.4140126985	0.41728976589514993	2020.922436261502	49.05149605892687	0.765631387447306	3.996165798760561	2.8983300700272254	2.971584956317283	2.2021372873435228	2.564523170046179	2.4137933310076747	2.408525141163004	3.2813487873762712	2.912725163641867	2.897174279154115	3.140207782703712	1.5081091039130636	0.9996481312662222	0.41164735569952765	0.9970790743141861	1.196166853581902	0.30699918523683956	0.45789416001386946	-0.48227133974524694	-1.9107689905914285	-4.394715572254315	-4.693172703981246	-4.271428572232768	-4.255218499551903	-4.21797892524071	0.468	5.917733053216848	0.2929687018738237	0.17837898208959718	0.1920733315455764	0.33657898449100376	0.520676788610132	0.6982177728103974	9.55884480839698E-4	1.0494244021169508	9.558844808396973E-4	1.0494244021169514	0.7750088094263652	0.1626666001176392	0.9164085474013355	0.16319761112527228	0.35870207254309366	0.38710247636030715	1.1051947346229087	0.8512365429468867	0.13246721561334632	0.7446985736757419	0.1796675687291714	0.29705126490567946	0.3948765356362176	0.6091091826945016	0.5057208465837473	1.0	0.0	1.0	0.0	1.0	1.0	0.0	1.0	1.0	1.0	0.0	1.0	1.0	1.0	1.0	11.0	-55089.24751749787	0.0	0.0	79.0	-1310.2286174174465
532250000	-56776.49126788878	-1354.7432766374586	-55421.747991251315	0.4166230297212119	2020.923102997676	49.31225427421327	1.0295347353972883	2.034305752697043	2.0853680783100046	3.9887418434495583	3.2872450719734316	2.480667745836332	2.839309862128314	2.034398085556842	2.8162284387972796	3.1417220533259638	3.259545361610665	3.5103689324168337	1.583615417164295	1.2722097209605865	0.36316360195329944	1.2047302393633172	0.9834160570354352	0.6029618291017699	0.24835027285500122	-0.15240555091823382	-1.5848384556026704	-3.586076933154244	-5.117443306944986	-6.063220078165284	-4.845562417908152	-6.141979549679003	0.468	5.210535369823852	0.29550841558576235	0.1753895761813392	0.1931109765406918	0.3359910316922077	0.7850702861438364	0.7539430244811834	9.424902131690148E-4	0.6853690187996087	9.424902131690156E-4	0.685369018799607	1.3453077865746923	2.2804754667857003	1.5346951935879027	0.016701776632989333	1.0206893511552633	1.6142497993241778	0.3839037429114604	1.4990475211199892	1.2868580636686293	1.695367276659745	0.6683103322713888	0.2325100447788579	1.1021630813335104	1.4505865251419578	0.27369751075830273	1.0	0.0	1.0	0.0	1.0	1.0	0.0	1.0	1.0	1.0	0.0	1.0	1.0	1.0	1.0	11.0	-55050.21243719193	0.0	0.0	76.0	-1296.195282629133
532260000	-56795.322995872055	-1365.8692499487643	-55429.45374592329	0.4326066410783795	2020.907119386319	49.456313296513386	0.9004677300889747	3.6720298048624462	1.8121834605370644	2.2606009751179448	2.8701430600833535	2.6711284081043476	2.8342429840313486	2.116538795693418	2.99256415182182	3.2574077658705405	3.4031183053642926	3.819436021476151	1.5392015818085785	1.1303343980532572	0.5072960337108746	0.7590965449371834	1.4006223723977091	0.5558750312254244	0.17520891054244042	-0.8002056827112034	-1.6625408883310007	-3.5887168610138818	-4.997956506780809	-4.399380095103297	-4.4841220549248195	-5.408231152988778	0.468	5.353742380680873	0.28737605115228565	0.18265644794224448	0.1962950481879891	0.3336724527174818	0.5583509063756205	0.7240195585576373	9.311312595258185E-4	0.8047401279998754	9.311312595258183E-4	0.8047401279998782	0.8000942162570367	0.13372319087995502	1.252241814677092	0.05912240704151305	0.754018661006899	0.8520569455685159	2.2567001549497725	1.3303335187329413	0.7393460461656578	2.241694394046699	1.8048133068320924	0.29279897033409613	0.6705366675334344	1.642233765934656	0.5400030906235752	1.0	1.0	1.0	0.0	1.0	1.0	0.0	1.0	1.0	1.0	0.0	1.0	1.0	1.0	1.0	12.0	-55071.7372890278	0.0	0.0	79.0	-1300.511210595026
532270000	-56809.31009739166	-1377.64283881828	-55431.667258573376	0.4172526510802833	2020.922473376317	50.27516739546662	0.7352280723241992	0.19666219480941316	1.146387480303201	3.782444125667754	3.1838891564955842	2.4233052476406884	2.9697589885756277	1.9895764549203592	3.2859609746676965	4.105626249891642	2.8996454467629325	3.5761929862457067	1.30992013895132	1.1355632922164616	0.6550868176819777	0.3105974207253444	1.0245625957621152	0.9367938524649133	0.03941475694171578	-0.7014553248238554	-1.5625220663609585	-3.47445388502006	-5.455708043565371	-5.994480643157253	-4.2094203961329635	-3.636237926961978	0.468	5.444011463149601	0.28869900400985904	0.18110057673431107	0.1907060543910502	0.3394943648647807	0.9729799618706021	0.7927377225413399	9.29191142528782E-4	0.5808780007456292	9.291911425287821E-4	0.5808780007456305	0.8622627072473034	1.6351331632836785	1.9521196187017804	1.399158950538568	2.9422025979274755	1.0896815511042157	1.700482247938585	1.411406711770945	0.9201373659941736	1.4364161253299028	1.3592202540573173	2.248377340841836	3.0911017277683945	2.1246468213856944	1.3234200138114682	1.0	1.0	1.0	0.0	1.0	1.0	0.0	1.0	1.0	1.0	0.0	0.0	1.0	1.0	1.0	11.0	-55067.428820490495	0.0	0.0	70.0	-1314.5874887815821
532280000	-56800.365331829584	-1393.0012914495846	-55407.36404038	0.41668682676742547	2020.92303920063	49.48945270219959	0.894587448226961	2.8141495129953307	2.019868991809337	3.174854002653297	2.960366344702625	2.199297797922179	2.9123530972608322	1.9494130873895814	3.6269684015541577	3.1043169231011847	2.8447814389499326	3.5267052883997287	1.7169542885202382	1.1511126227202135	0.5185445530454609	0.638477964566418	1.1548377478634957	0.6758888024713383	0.5158729537960703	-0.7032420782519108	-1.6180174779101593	-3.323217052797253	-4.552792051829333	-5.085953416596028	-3.971109371561151	-3.7657258753689975	0.468	5.164065345116067	0.2899409589929006	0.18215171105230793	0.19233394536516246	0.33557338458963	0.8177650207889161	0.751194566639374	9.137199663253955E-4	0.9968533703917104	9.137199663253967E-4	0.9968533703917122	1.9574108309909708	0.26216160585620435	1.1087078991547712	0.26241322952679635	1.3969327461751553	1.1867108975607787	0.6976789870148355	0.557837240973691	0.2896285965938634	0.6159214945579958	1.0113262933913902	0.8408133125212303	1.2969738815063645	3.128407047491874	1.4047997483466397	1.0	1.0	1.0	1.0	1.0	1.0	0.0	1.0	1.0	1.0	0.0	1.0	1.0	1.0	1.0	13.0	-55058.19048006047	0.0	0.0	72.0	-1314.447361535078
532290000	-56842.13944787425	-1386.647696179734	-55455.49175169452	0.4212039055530501	2020.9185221218443	49.84173393535798	0.6949522522751322	0.16410245808527668	2.271050770282886	2.4712800840383595	3.9979696143643504	2.4701369547224963	2.9540556998742176	2.239845117414653	3.0648638102515675	3.543433597964342	3.0366305385526466	3.033413970796841	2.0160064583050046	1.1526214513184265	0.5296835631480314	0.34877104091507616	2.2425834151701594	0.6919844183856634	0.25660153219359283	-0.6024143235184607	-1.5100782370697705	-4.467941749697166	-5.483812276940715	-7.400775237113681	-7.242948570480481	-5.636836425918411	0.468	4.553685135294606	0.29088703046811065	0.17869754235945343	0.189768516729474	0.34064691044296286	0.7255791747187816	0.7521827093154679	9.046470188722286E-4	0.6393470308855156	9.04647018872228E-4	0.6393470308855154	0.47597455877368006	0.41882734117409404	1.383393425967979	0.504379521401084	0.73918277052315	0.8709113921114949	3.5109600271977013	0.5555823555453069	0.21753665290013233	0.3987023640135018	0.3772029312956051	0.34320112106831985	0.5499282970563443	1.8485208946409986	0.5942853818642595	1.0	1.0	1.0	1.0	1.0	1.0	0.0	1.0	1.0	1.0	0.0	1.0	1.0	1.0	1.0	13.0	-55086.293997759196	0.0	0.0	74.0	-1329.6253125798225
532300000	-56801.680966872824	-1392.5119656776478	-55409.16900119518	0.4189827227174197	2020.92074330468	50.10991616944464	0.6918590851500562	3.110488091411928	2.1087460212703366	3.838686652749657	4.965450521934537	2.54903638706148	2.0673191016792094	2.136534941504788	2.958983160671427	3.472424098494387	3.9122075333526207	2.8846164258710325	2.0737867424734353	1.028315613238275	0.5887517008392599	0.6382140149869029	2.0491181072504987	0.3056178948739105	0.23384772976866325	-0.3267040160243979	-1.641341888426549	-4.257955815786366	-4.9089974175786875	-5.40555091965775	-4.520988299044223	-4.96338509014338	0.468	5.55149416751881	0.2949488680215321	0.17599904778538322	0.19335646988030147	0.33569561431278416	0.5650805888809125	0.7400207770889226	9.118994353655617E-4	0.8039232962084077	9.118994353655639E-4	0.8039232962084092	0.7078412461383368	0.4821213177788331	1.1129012308009394	0.9299174722624056	0.5043274679618319	1.2942813218605158	0.21543911503444965	1.889507068654092	0.37592342137458956	0.6408924671314814	0.052584137560482726	0.7956040858291082	1.2108558958900524	3.815844760560583	0.48146862107399635	1.0	1.0	1.0	0.0	1.0	1.0	1.0	1.0	1.0	1.0	0.0	1.0	1.0	1.0	1.0	13.0	-55054.59113626929	0.0	0.0	75.0	-1325.2877940289754
532310000	-56791.915948964976	-1356.078571683401	-55435.837377281576	0.42368642645141075	2020.9160396009459	50.013476984993915	0.8029772407975633	2.7976910285268937	2.355274502061717	3.2341108845741164	3.5040230655882594	4.359059106283469	2.0678639615415304	1.807924099774503	2.4709726079455723	2.90978881632501	3.957970739693773	3.1261916665683036	1.726023259708083	1.0560637928602394	0.688240237037644	0.7422151243812961	2.1353848816890912	0.05995338502614525	0.4818806284290402	-0.6962493489891906	-1.3014475992120398	-3.3482356395410946	-4.744241059616115	-5.512094287112256	-6.477460977984981	-7.377445544598995	0.468	5.287528520734068	0.29334085242216673	0.1774501491946021	0.1917707844589206	0.3374382139243115	1.0498209866413741	0.8017508548553347	9.168228370849055E-4	0.6987846699545655	9.168228370849064E-4	0.6987846699545631	0.4581540410809906	0.1432308811321871	0.2636774002953832	1.3468666773176534	0.6068465695945076	0.431568363038197	0.5023795069729369	0.23008026751369656	0.16144967490739537	0.18223765184868235	0.12740088775027	0.13162754358006828	0.18414060195193752	1.095929795011774	0.5861119326273386	1.0	1.0	1.0	0.0	1.0	1.0	1.0	1.0	1.0	1.0	1.0	0.0	1.0	1.0	1.0	13.0	-55078.01388305011	0.0	0.0	71.0	-1301.2690363710913
532320000	-56810.442115833896	-1334.0562850024367	-55476.38583083146	0.42121847453497197	2020.9185075528624	50.278858383804	0.4948303859676826	-0.6225331653818401	1.407658497548168	2.5535630155021236	2.7321201708605196	4.015639521246736	3.1972428069352588	1.7926832612315693	3.3726007290720252	3.232646872884065	3.4609248400595027	3.885608792540717	1.6503544959274445	1.0211536681530071	0.6569697301739131	0.7273446411189997	2.437638223776691	0.3335620884609112	1.110577799970244	-0.7442844533646813	-1.357692337755876	-4.1247836467352625	-5.993848018235099	-6.492741850928493	-7.430403340932002	-9.245927477791621	0.468	5.752107670618455	0.29419598884129794	0.17996861322116578	0.186677903250597	0.3391574946869402	1.0832644978080725	0.7783603402411103	9.020219704755297E-4	0.6963373326512247	9.020219704755303E-4	0.696337332651225	0.8691438305061278	0.7885580400882933	0.8211464866749607	0.11298520791396781	2.1327755328083486	0.840602596649117	0.1725608815533363	0.5930167090955212	1.9229350381572412	1.0614024059181146	0.49243040229194696	0.715591429766481	0.5134717024212352	2.6701965106168295	1.2635468279389073	1.0	1.0	1.0	0.0	1.0	1.0	0.0	1.0	1.0	1.0	0.0	1.0	1.0	1.0	1.0	12.0	-55108.28938569953	0.0	0.0	82.0	-1273.4107499438294
532330000	-56792.55226426582	-1349.42727681679	-55443.12498744903	0.4204728935825359	2020.919253133815	49.63525387587949	0.4811643326911733	-0.7109615693215614	1.617752172393298	3.717091606690032	2.996921418698219	3.398201375584917	2.9066122022174095	1.8904404671843023	3.1703752665020755	3.017962384721782	3.0585505144890535	4.380212055601147	1.663755865190929	0.9483322390333857	0.5712148170754382	0.6501179517433635	1.9649306962029724	0.8868869781037326	0.4573320250964449	-0.7181646808281135	-1.1320596550218798	-4.5029999776732845	-4.165277663453193	-6.036538142574945	-6.548574239274456	-6.423271591820059	0.468	5.865016464471948	0.2931730431395481	0.1776579212322829	0.19363020714749393	0.3355388284806759	0.7732138587422417	0.7575001025691247	9.606457683273787E-4	0.8028146866803103	9.606457683273792E-4	0.8028146866803111	1.1426051299155777	1.9249717515703053	0.7166328962420849	3.0823061315334064	1.0404752996374154	0.9323348677758041	1.7508639478990942	0.9677103902699917	0.1937026069254341	0.630937255469977	0.1499888772111691	0.12001785916461352	0.14853829650237352	0.8438417125320855	0.5154748424949688	1.0	0.0	1.0	0.0	1.0	1.0	0.0	1.0	1.0	1.0	0.0	1.0	1.0	1.0	1.0	11.0	-55065.91557388121	0.0	0.0	82.0	-1287.6088833549347
532340000	-56793.06600024929	-1350.3309662819122	-55442.73503396737	0.42706750564531926	2020.912658521752	49.00275633365705	0.7779040417498436	1.81021972425304	1.6140012814292104	2.361086294398463	2.883989840213957	3.2268090192530265	3.085938174623966	1.992133445681087	2.7284430249731106	3.051112486229349	2.964082347775632	4.083216407394573	1.5087806507469803	1.0286502885469926	0.7288983944324018	0.7375808213219667	1.7177833088764247	0.5682188601976655	0.18552461093759287	-0.9702785325199859	-1.7723288754911362	-4.0459753747964875	-4.807888358177484	-2.859079112997612	-1.9040728790005876	-1.449719004592839	0.468	5.404384791209033	0.28974863932622813	0.17893143149500132	0.18893205074496047	0.3423878784338109	1.4505013753111409	0.8068054777581776	9.322544472492736E-4	0.7429556083177119	9.322544472492749E-4	0.7429556083177108	0.7685337189184458	0.9788825246366715	0.5836198902336991	1.0319794602791106	0.48545386304379534	0.6092137416911597	0.975362850022049	1.0100274805229377	0.29750642425010626	0.5965494350053562	0.279973695288566	0.7844432373820612	0.1587315578014184	1.1865943475982228	0.6051364841204382	1.0	1.0	1.0	0.0	1.0	1.0	0.0	1.0	1.0	1.0	1.0	0.0	1.0	1.0	1.0	12.0	-55065.20093456096	0.0	0.0	75.0	-1291.7670368550805
532350000	-56804.07459749612	-1348.2187483938578	-55455.85584910226	0.4165994187880661	2020.9231266086092	49.13267567604794	0.5982028488755949	1.9324241414773335	1.5861055016014929	2.3198644209271833	3.5686226796672726	3.59381641934842	2.6985751297178266	2.3162537698045003	2.7656093141175813	2.7668335615471644	3.5384330247812925	4.034384419645377	1.4549122300754218	1.0565348757158377	0.6074591024541346	0.48772999092375235	2.0386312601285552	0.42352387955493864	0.5866264606934969	-0.5309906108940146	-1.6722780232024814	-4.663037157270015	-7.368770044434096	-9.744445251782098	-9.37045435112823	-9.451760914726457	0.468	5.366050532707789	0.2947029617522188	0.17861569669246075	0.19518296220313855	0.3314983793521827	0.48487907019174237	0.6952899031561448	9.136878760137462E-4	0.7960168915251796	9.136878760137474E-4	0.7960168915251816	1.242771392988975	0.17409801871041433	1.9076414918560252	0.19324734010467748	2.022633559739838	1.3911229273093482	0.05676976113875001	2.962993092395367	1.4831667669263502	1.3980408197246108	0.8541942032489682	0.1874010509251361	1.7854184539413587	3.9082725959240334	0.738409418950256	1.0	1.0	1.0	0.0	1.0	1.0	0.0	1.0	1.0	1.0	1.0	0.0	1.0	1.0	1.0	12.0	-55088.51590545853	0.0	0.0	75.0	-1279.1679794307333
532360000	-56786.62524764887	-1346.708971037634	-55439.91627661124	0.41656867179170065	2020.9231573556056	50.186731507949865	0.5232013390205229	3.269690065966431	2.318878432835433	2.838276594135926	2.426466743477611	4.536090476719622	2.5870771517126676	2.4166682450536006	2.705185276051785	2.9750219998445786	3.6827877931129214	3.380193710083902	1.3073929360039267	1.1271584458231463	0.6511612624953758	0.49519662384842983	2.383080652156424	0.053223536525113	0.7264129533148775	-0.49699140477389303	-1.5407192721732699	-5.843205479367861	-6.906828808922389	-6.9189844433895615	-6.87937214079774	-6.347717066368939	0.468	5.0200508200198595	0.2928575939900821	0.17595344450239753	0.19356023221775467	0.33762872928976656	0.6503971712492094	0.7382908299000388	8.648993434029557E-4	0.7370325211752325	8.64899343402955E-4	0.7370325211752338	0.40990598946099793	0.6923609002650506	0.61243713880536	0.027231522720134693	0.8489625301014404	0.7651139573732401	0.4377290432410127	0.6312080048767916	0.2910027358297208	1.5125411562736513	0.1454065726351431	2.9763308761574687	0.5924495744593619	1.1103617833226491	0.6732934091365411	1.0	1.0	1.0	0.0	1.0	1.0	0.0	1.0	1.0	1.0	1.0	0.0	1.0	1.0	1.0	12.0	-55067.59541157731	0.0	0.0	78.0	-1288.3054514923128
532370000	-56732.12859358741	-1331.2495159844718	-55400.87907760294	0.4167894049666331	2020.9229366224306	49.67820707091759	0.42292076523223654	2.4794242048537716	1.825850387284433	2.8355238808075587	2.5100499332172923	3.9097793544414765	3.2102238960672156	2.197820710740766	3.0783450788795705	2.4308609533489185	3.5358393502395584	3.6247506603216597	1.5848289156758766	0.9998281466959902	0.8434610570019089	0.6483631317392766	2.195478622742728	0.14261323212548985	0.1632947134565117	-0.5084020588535597	-1.8217021866320215	-5.890157089548542	-6.332746528584246	-6.623388394072037	-7.69963982195638	-8.111359876314946	0.468	4.702183545684585	0.2888398713043207	0.18259880261584968	0.1954217136061464	0.33313961247368407	1.2842782302675433	0.809571751595767	8.883318012770521E-4	0.7629918686891283	8.883318012770543E-4	0.7629918686891287	1.7078901418022598	0.3221505900990142	1.1991319533665463	1.7663487127117266	1.0806663426600243	2.168898123772027	0.04929266484978599	1.271245278026167	0.9777276810999941	1.449197117472549	0.8738701660335351	0.5077578181758434	1.379014439445731	3.369539055124789	1.1000241435887086	1.0	1.0	1.0	0.0	1.0	1.0	0.0	1.0	1.0	1.0	1.0	1.0	1.0	1.0	1.0	13.0	-55050.9504274957	0.0	0.0	71.0	-1261.0010403139545
532380000	-56711.577085398865	-1292.013685057924	-55419.56340034094	0.41883343144069435	2020.9208925959567	48.92776133540902	0.45227724425872096	4.333388861695687	1.5088466237842189	3.106168152184683	2.830371360524255	3.845324054267688	3.9530839296191056	2.1354949678275137	3.8914468024710605	2.599828963427326	4.184436434512839	3.8738363723826787	1.4514741048103679	0.6743125162423151	0.5062025956799452	0.45399554573592205	2.4897009212732772	-0.27122750406537627	0.5213932829253183	-0.2780325270758477	-1.8865054479717822	-5.359790054067569	-6.000419084335615	-8.403104584534331	-9.374463006795109	-7.504794207797762	0.468	5.372245247234639	0.2916757263396356	0.17643277879447467	0.1910134357150035	0.3408780591508871	1.210225888751676	0.7867783776008539	9.291582816018151E-4	0.7713758986366013	9.291582816018151E-4	0.7713758986366016	0.530874317658832	0.014376192815369072	1.0626889650147442	0.5847559315175809	1.6271408818498092	1.2873241974841474	0.3105481838536011	0.8983030018094752	0.5204184785872256	0.7343494234356126	0.189751695584056	0.6753799938790532	1.2753634511334295	1.44357214068878	0.7314059303073691	1.0	0.0	1.0	0.0	1.0	1.0	0.0	1.0	1.0	1.0	0.0	1.0	1.0	1.0	1.0	11.0	-55052.24831511048	0.0	0.0	79.0	-1233.9047946197438
532390000	-56749.85367988475	-1315.2387503195444	-55434.61492956521	0.41665361149482444	2020.9230724159024	49.046540954263705	0.23207517912325057	1.3596359205766952	1.68484725579419	2.065319239305606	1.9234179353465182	4.04595596574831	3.7991592783277186	2.5446664795582397	2.90280366951067	2.315236135982048	4.952659852499154	3.2505844517789115	1.4953144282278494	0.9646170497662616	0.5013136431593811	0.4031451372477586	2.915269249302736	-0.14551462005019483	0.403257239588324	-0.021858884324301997	-1.4045420486639804	-3.947635070674488	-5.894688298534784	-7.118352330343153	-5.231009066473597	-7.2483052573120155	0.468	4.694416668861242	0.29433178252808495	0.18286990168134942	0.19020766091435679	0.3325906548762097	0.9114186052030553	0.7937496758842316	9.290959727954001E-4	0.7764014129998105	9.290959727954011E-4	0.7764014129998108	0.5460899920905038	1.8888907378589093	0.8981484751684591	1.3221773499826897	1.5998803358227869	0.8287323933742062	0.0810913178510823	0.5337750281005161	2.044997960146515	0.5439438159493382	0.7780759841409984	0.4984746455956104	0.7084190564330795	0.920496235978362	0.1735151641044783	1.0	0.0	1.0	0.0	1.0	1.0	0.0	1.0	0.0	1.0	0.0	1.0	1.0	1.0	1.0	10.0	-55074.74953567728	0.0	0.0	76.0	-1258.9197906758025
532400000	-56807.44041841558	-1347.1843648295674	-55460.25605358601	0.4189000001649374	2020.9208260272324	48.52267715537608	0.49983310271051995	0.9406268300852948	0.8019455315851782	2.5680151098092017	2.4105591476479713	4.454804796044628	4.064878048281041	2.5392678106183886	2.7349116402365006	2.347672166463175	3.915891216118439	3.2367447681342845	1.571035202620132	0.9311093148644276	0.6833160595021068	0.41041867122641934	2.1237619667248984	0.13793270002362995	0.6794897335105304	-0.4665447542535107	-1.5911638843065834	-3.852774025481764	-5.018186778688516	-3.129772878393745	-2.783990437691732	0.7186641615788174	0.468	4.9141550541376855	0.2895723811596451	0.18007659362223763	0.1948040791188565	0.3355469460992616	0.5052013704546053	0.7266347159418305	9.167778879423601E-4	0.7540809412675652	9.16777887942362E-4	0.7540809412675649	0.9322713891645031	0.7507833074841261	1.5074618729383422	0.5663119580408181	3.2723085661016267	0.324738513265189	2.0643421058430182	1.6242683323839637	0.09564532442327012	1.3638106366717264	0.07118481873915364	0.5952795594574222	1.309504498609268	1.9945223195275255	1.229591321419437	1.0	1.0	1.0	1.0	1.0	1.0	0.0	1.0	1.0	1.0	0.0	1.0	1.0	1.0	1.0	13.0	-55091.12485296036	0.0	0.0	72.0	-1281.0957416457702
532410000	-56781.010213832036	-1361.7066517220599	-55419.30356210998	0.4204160904281687	2020.919309936969	48.61766810900778	0.9972369770635777	0.19269592732333096	1.6990103676325015	2.6846593198564106	2.4906945677291947	3.1303664176449177	3.109583323407222	2.375809282025255	2.6453172465411803	2.3717284822845563	3.921873667426452	2.949013060397773	1.7376038655193546	0.9345344323231195	0.6153954039734998	0.7261046927026957	1.3367776837372243	-0.0830892862252238	1.199521238916612	-0.27501966012870144	-0.9952444300448091	-4.140348981480642	-3.2023430534854014	-3.6449114094316086	-2.7661035017012465	-2.780196172093171	0.468	5.068869745411599	0.290229700939338	0.18226410615004202	0.19172290025293923	0.33578329265768164	0.7858134975647355	0.7479799806632426	9.609715907496168E-4	0.8210596811340002	9.609715907496155E-4	0.8210596811339997	0.4313676413544193	1.0432397242559301	0.18836675902194322	5.390727624110801	1.348939993135633	0.991538567424769	1.5443656839801752	0.6578953589001495	0.39117323973622137	0.46368174107251064	0.2526945721026932	0.6626782484794842	0.5602253003441904	1.4355610947675288	0.5485662703024954	1.0	1.0	1.0	0.0	1.0	1.0	0.0	1.0	0.0	1.0	1.0	1.0	1.0	1.0	1.0	12.0	-55053.83012356164	0.0	0.0	78.0	-1295.1906369646704
532420000	-56782.67764819594	-1359.870109790618	-55422.80753840532	0.42533250651534094	2020.914393520882	48.686387131609465	0.8866304571696533	0.6849813471052418	1.384121027081527	2.68527627070652	2.3357625768542154	2.4573609564864833	3.0345186273025484	2.4186893237354217	3.029268472670195	2.319336108137434	3.6478007769497487	2.943833098946285	1.8603580884540112	0.9602559078230248	0.7183324969353384	0.6281507551694363	1.4816546078270016	-0.09233304865047935	0.93239313567869	-0.325120561805364	-1.3741699483994594	-3.7272565078068802	-4.637543717536756	-7.516142765690664	-8.50396123857234	-7.356055153096611	0.468	5.0194627364781965	0.2878558829366704	0.18311238559190593	0.1873771671447497	0.34165456432667485	1.1986966306410538	0.7833890393940381	9.729453224648137E-4	0.8034275787983258	9.729453224648108E-4	0.8034275787983237	0.9352597985242033	0.18827842505694664	0.1908348405635195	0.8983028972458442	1.9155993469321904	2.2740725865453615	0.4088878754189128	1.1663571544663554	0.1666608116245375	0.6015125559011049	1.4225588596465595	0.9840511590636308	0.5300460885354532	1.63711898550856	1.6141529598437983	1.0	1.0	1.0	0.0	1.0	1.0	0.0	1.0	0.0	1.0	0.0	1.0	1.0	1.0	1.0	11.0	-55057.581685629455	0.0	0.0	80.0	-1296.7628845048582
532430000	-56836.71904018668	-1412.2851806585156	-55424.433859528166	0.4226085287229369	2020.9171174986743	50.200498001777554	0.7989452953761195	0.4046144177513422	1.8194122447955903	3.205511626395888	2.767593668510136	2.8467929515027177	3.3995927663577903	2.5739561135746736	3.8118295900291272	2.1360958911422374	3.3108307527055856	2.5278524991770004	1.7137874723827267	0.8455112346738302	0.6579588101048306	0.5359409332394639	1.4763974375037412	0.08978716024465133	0.6523524726090919	0.33267654177642214	-0.8764974075340639	-3.2903243678524863	-4.513909137342472	-3.3838928014753296	-4.403779354520915	-5.259877876554509	0.468	5.129126766946215	0.29006617892277264	0.18280915359010488	0.1900786734836249	0.33704599400349844	0.5923785878482495	0.7344733227824669	9.003255076242733E-4	0.8472708649225318	9.003255076242737E-4	0.8472708649225349	0.14606566650837557	0.37486726499058476	0.2997617965363831	1.460754202732532	1.8807433463145002	2.2166103721953214	1.0318657706995003	1.5663451462974436	0.3524782035054272	1.3390961341379115	1.1214324619315619	1.4364981589517194	1.7391833208860112	3.612630299086805	1.1056108924627543	1.0	1.0	1.0	0.0	1.0	1.0	0.0	1.0	1.0	1.0	1.0	1.0	1.0	1.0	1.0	13.0	-55043.02146106836	0.0	0.0	86.0	-1337.5271519163068
532440000	-56838.39408953835	-1404.680112917307	-55433.713976621046	0.4235119749362446	2020.916214052461	50.73241727810209	0.6538754014344599	0.2969351646696252	1.9202797823186581	2.4583995133100585	3.285744436104999	3.0654934192243166	3.451189967973971	2.8485535241156663	3.4323933958847452	2.8313060756304598	3.2130247903076867	3.031330462555575	1.9031821434376188	0.8775997422273616	0.6821714021357017	0.9221556017404924	2.0365224612805015	0.08247202135900429	1.3633277375417647	-0.3806940391563778	-0.36628313355174424	-3.2698074077080177	-4.447341403935941	-4.732830539273748	-4.933264457350377	-3.895647597635716	0.468	5.459558430630519	0.2958671598138799	0.17579976468928063	0.19017233090329305	0.3381607445935473	0.9625898297379395	0.7977476880376738	9.005061466214414E-4	0.7426767967616262	9.005061466214416E-4	0.7426767967616252	1.2683835414310318	1.3323642070149981	0.49354724930488036	0.5160543292558517	2.2002254638728673	1.9798583003000714	2.303566056536793	0.3820177058351983	0.06676083089634703	0.5919631793637762	0.09159040174863473	0.8553158723984611	2.1489456209779436	1.9091236836370904	0.33686133972339627	1.0	1.0	1.0	1.0	1.0	1.0	0.0	1.0	1.0	1.0	0.0	1.0	1.0	1.0	1.0	13.0	-55052.116551918305	0.0	0.0	76.0	-1337.427077552698
532450000	-56849.05933032323	-1413.4150853512258	-55435.644244972005	0.4336527866354588	2020.9060732407618	51.34544961843336	0.9056622781278147	0.8199771785879475	1.2402084177824733	3.003647666842894	2.9480193875206617	3.173863298247177	3.6532105196257962	2.7389890886649866	2.6679523682448094	2.8882341667857987	3.6580527111288315	2.821031474528313	1.9246270524775029	0.9488450016863066	0.53706853957001	1.09347795646831	1.6247124034699085	-0.022041263797746208	1.2276972641083497	-0.1549461151183722	-0.7290710704052138	-3.5087273098968383	-3.4324074919765715	-3.644036590620563	-3.285577036959266	-0.8002531209850394	0.468	4.931061660312402	0.28953504519617984	0.17693281736996036	0.19263360921784317	0.3408985282160174	1.6428785619714437	0.7996772262287031	8.955199052873759E-4	0.8763786717471552	8.955199052873758E-4	0.8763786717471557	0.5413213263859603	0.1624914859370737	0.7058699799896685	1.3993054208278344	1.6037586315377086	1.6157922868582266	0.6855671613671673	1.7306972511106178	0.22491759581076184	1.2647472345029618	0.4057373900895203	0.5149213659186784	1.598401306277656	0.9141765250944245	1.301135493977381	1.0	1.0	1.0	0.0	1.0	1.0	0.0	1.0	1.0	1.0	1.0	1.0	1.0	1.0	1.0	13.0	-55046.3602926463	0.0	0.0	79.0	-1339.0304407833125
532460000	-56856.23486372225	-1405.1781277285352	-55451.05673599372	0.4380950709626943	2020.9016309564347	50.34949083145356	0.752496457769202	0.2812908384650792	1.2353021089326008	3.4940027054599354	3.4241276422709794	2.5285653871116325	2.916055335574656	2.402485102341706	2.5974892568175574	2.5706147940275743	3.974994969807697	3.1449768443336885	1.8347527405463864	0.9357516422822432	1.0843335440037256	0.8565851124964542	2.2075419766326423	-0.03500485975494231	0.6042095163537451	-0.2509622004979939	-0.8275605455831644	-3.4767301024791326	-3.680084711498156	-3.2120313833387018	-2.342424047889903	-1.3186256714770797	0.468	5.36714350181551	0.29091984504633384	0.177007745873318	0.1889446457041192	0.3431277633762298	0.8208422082584641	0.775798648275877	9.060921830758953E-4	0.8712854378527222	9.060921830758929E-4	0.8712854378527207	1.3563596073450883	0.47483415657218087	0.7181033571602914	1.737072227057933	1.298046404749022	2.9810361951191964	0.19722806600879814	0.7980237093493525	0.2628649941534317	0.3683828427407666	1.2256011903108288	0.5072607403232877	1.3933280459436053	2.2442993696497986	0.9557807119948083	1.0	1.0	1.0	0.0	1.0	1.0	0.0	1.0	1.0	1.0	1.0	1.0	1.0	1.0	1.0	13.0	-55060.51374182149	0.0	0.0	81.0	-1331.7764728588552
532470000	-56839.51339431344	-1381.6926598331688	-55457.82073448027	0.4337748178720324	2020.9059512095253	50.57502757273717	0.8355397500758929	-1.0876992991713235	2.2161579198003305	3.435152371341464	2.788034278688116	3.4299617903872286	2.5976754902413837	3.2251628249793836	2.576952388235546	2.2741206009941872	3.6027891100841964	2.837957052901889	1.9918919311106662	0.586374936608294	0.8589292811041466	0.8843172801680607	2.512849048930979	0.04760111422188075	0.6829109758376589	-0.461918231887835	-0.8619677485207476	-3.0968393280113604	-3.9324307763799844	-5.156454877193518	-5.481613106295393	-4.285950823282961	0.468	5.1647518534781565	0.2877341490941148	0.18093085466836914	0.19057639789359482	0.3407585983439221	2.0151359406030553	0.8254411264024907	8.519097407455799E-4	0.6064643686390534	8.519097407455774E-4	0.606464368639051	0.8317632532040378	0.42345761253900494	0.56554092424354	0.39176174525616225	1.514855823155906	1.0408113333021278	0.7471207935636279	1.3634415678000062	0.7281065367995105	0.2917377584522142	0.9805752943327031	0.6539831073382336	1.4633592207991664	2.87673168343907	1.4333923696246855	1.0	1.0	1.0	0.0	1.0	1.0	0.0	1.0	1.0	1.0	1.0	1.0	1.0	1.0	1.0	13.0	-55047.95072738325	0.0	0.0	82.0	-1320.4442644290684
532480000	-56849.40030415018	-1414.7765345523042	-55434.62376959787	0.42247282039909373	2020.917253206998	50.855920446129645	0.8491471059140462	-0.28465683903311584	1.3635607436170276	2.8970429064017478	3.1993211990100052	3.283295312712766	3.054868545798757	2.323274561615009	3.191930637557995	2.259019684821785	3.728814310979457	3.2730589395219623	1.6994891253840072	1.249563070723506	1.0869567153151787	1.036252733368661	2.3060728409745814	-0.005959090388112334	0.7415909970034542	-0.26407485118782104	-0.9996310117638957	-3.450179332941111	-3.7499837295842156	-2.800777254748691	-1.8353711005259083	-3.29147346772611	0.468	5.809516269897943	0.29278482730461075	0.18023383778043559	0.19192684765162502	0.33505448726332937	1.0037651330063926	0.7771702867795875	8.823696816819713E-4	0.8136154513067521	8.823696816819749E-4	0.8136154513067527	0.5037350044745054	0.3087185315833088	0.824540395213059	0.5299115773225378	1.618360954014013	1.1717474771808407	2.9659441027359916	1.0190025816206707	0.5255714022893492	0.6079360262363692	0.41435683133308177	0.5119092483772351	1.6858089032698367	3.6739452118027867	0.7853046415161539	1.0	1.0	0.0	0.0	1.0	1.0	0.0	1.0	1.0	1.0	0.0	1.0	1.0	1.0	1.0	11.0	-55046.125600089865	0.0	0.0	88.0	-1347.4331962701367
532490000	-56822.03497906058	-1409.2545415806271	-55412.78043747995	0.422003802229657	2020.9177222251676	50.63613332584814	1.071681023987772	0.2713497124131838	1.3173992868854276	3.7919394982397376	3.000523329980289	3.753009607845526	2.89506579721383	1.9627197340877305	2.71009824237246	2.755077244819625	3.1976824603338025	3.4872616988698213	1.9797306810510444	0.5912961687736289	1.414690830728716	1.1784530297230709	1.8546896466859588	0.09340389386415138	0.177648622641845	-0.35478238819442615	-1.1719968340009161	-3.160961507621653	-4.446772410767486	-4.484963401098009	-4.18696101006824	-4.674273494702812	0.468	5.206043321193092	0.29141071908881905	0.1789148403189892	0.19364600406079954	0.3360284365313929	0.49113700892020434	0.7354107287896571	8.987365881337528E-4	0.8065449766654677	8.987365881337533E-4	0.8065449766654667	1.4747944395985657	0.970984137907875	1.401662111430338	0.0329776707755397	2.431013179771905	2.6145389407551543	0.5887500128753953	0.8305634967464338	0.4155482253240866	1.3069569831395593	0.02074001181294374	1.382174124632084	2.0821889067289545	2.801683439191656	2.0369975156006386	1.0	1.0	1.0	0.0	1.0	1.0	0.0	1.0	1.0	1.0	0.0	1.0	1.0	1.0	1.0	12.0	-55030.81306115672	0.0	0.0	81.0	-1337.8446968690978
532500000	-56805.96732661595	-1364.1542034344634	-55441.81312318149	0.42290533967292976	2020.9168206877243	50.109076445028975	0.6728448574094589	1.4914339687648583	1.284279841128197	3.0093694640138495	3.4440015889846967	3.189232293473268	3.1974129134002287	2.0764934924549205	2.3848765968397423	3.103955698248433	3.667479215197616	3.5684910019565024	1.9471238057978635	0.7734663340679334	1.5904931177414183	0.9888740610572957	1.9297090288145025	0.4738742201104263	0.8656647567039283	-0.6753484844195508	-1.0680209078318428	-3.4184182618147294	-4.328853256413791	-4.192864950410846	-2.579485242972993	-3.440908833020996	0.468	5.618922615848793	0.2910433162860407	0.18144042127379462	0.1908863197167346	0.3366299427234308	0.4753364711550512	0.7047431638566178	8.781506940380045E-4	0.7108712178528792	8.781506940380067E-4	0.7108712178528799	0.7111890046407959	0.3131326219294651	0.5615909695192951	0.6053887197949479	0.7547602672839347	0.9222636405299054	0.43688143450445877	0.39387947027398634	0.19290615740905745	0.4898076945893262	0.10681214866162225	0.4844904964336575	0.3085749666969996	2.094494939612648	0.9374509305875933	1.0	1.0	1.0	0.0	1.0	1.0	0.0	1.0	1.0	1.0	0.0	1.0	1.0	1.0	1.0	12.0	-55057.17774059332	0.0	0.0	81.0	-1309.486509221468
532510000	-56814.97889851063	-1362.0454728307077	-55452.93342567992	0.4223643000492444	2020.9173617273482	49.821071055136294	0.7817433011122461	-0.1850797666195242	1.674832538644419	3.3406038729831273	3.7730954979767137	2.7585498245217526	2.816669625570333	2.555533573743628	2.6184395252367856	2.7927923023397705	3.6360222265518196	3.1385452359281	1.845478515324948	0.40581684525497164	1.3609625157162795	1.6736748366795198	2.159840795334125	0.3486373726338226	0.6026036477991796	-0.290163917480518	-1.0341034655228991	-4.0482801238383725	-3.045803911882751	-3.3783127593877884	-4.038284495034359	-3.5669336161232623	0.468	4.907197459641599	0.29353967079103843	0.1804502250690859	0.19020286637617753	0.3358072377636988	1.3113777713920514	0.7875083545569909	9.402557366280213E-4	0.866734967705947	9.402557366280197E-4	0.8667349677059467	1.730200430490017	0.7059390143952388	0.3830662634724264	1.5763513660494628	2.5442006802438097	0.9751553507410153	1.200817170246283	0.6938163339995062	1.4662626754210755	1.6598860624652676	0.6644607341263431	1.1493669081380706	0.6271775018454746	1.5556195797152386	0.6971420262896023	1.0	1.0	0.0	0.0	1.0	1.0	0.0	1.0	0.0	1.0	1.0	1.0	1.0	1.0	1.0	11.0	-55068.22384565728	0.0	0.0	82.0	-1292.082251331565
532520000	-56786.453629051466	-1341.9564030333677	-55444.4972260181	0.42944927720575216	2020.9102767501915	49.71525280153766	0.3933447550461593	1.9815829525230455	1.1677117149436012	2.783009195305577	2.7306268693570033	2.989405898095436	2.3663239808363365	2.3279034720484892	2.71643216175117	3.0384244481621545	3.8884713350922953	3.3075301047726455	1.8606901462884404	0.12954027482305208	0.8078580908788282	1.7142704060345944	1.8236735566357456	0.27027615966780405	0.344355717500119	-0.0951447709045707	-1.2072798062715557	-3.5747117393044414	-4.739117206680023	-6.910077296818289	-9.831010037250419	-10.043205902335385	0.468	4.996843374505079	0.2922475267682438	0.17620109437674522	0.19027524147810712	0.34127613737690454	1.121358747752616	0.8069898585683793	9.499901384423652E-4	0.9040715141688946	9.49990138442368E-4	0.9040715141688966	1.0554318508107234	0.789251529641201	0.7074424763447263	0.953877564263504	1.5328078961486657	0.8523216653288458	0.19544064036286196	0.8428864133733609	0.7070570242384802	1.0524560844114004	3.023040865368313	0.9636977005120478	1.4505850661437427	1.4216094723178023	1.2778885755111626	1.0	1.0	1.0	0.0	1.0	1.0	0.0	1.0	0.0	1.0	0.0	1.0	0.0	1.0	1.0	10.0	-55059.59204644746	0.0	0.0	84.0	-1274.2100183217851
532530000	-56751.68772016346	-1318.1197220458425	-55433.56799811762	0.41689759122507325	2020.9228284361723	49.71013708251083	0.561196306843659	0.36553746031578094	0.821835255369153	4.348958640006553	3.7067854927417456	2.668952209232566	2.566590455337353	2.995683257723772	2.382827852042257	2.5752693117722307	3.704861285017505	3.007965900817247	2.2129555867687163	0.07367253691779888	1.020183354402402	1.1371617491649768	2.0700348803786413	0.10339436339786053	0.37793305125170057	-0.055558920140019896	-0.9403630399884427	-3.291820069384898	-5.0159305357678905	-5.103338836422994	-5.615821402879592	-3.6262635326913397	0.468	5.351812147109967	0.2902427326603796	0.1768575927385734	0.1915365315486592	0.34136314305238846	1.6455502152356853	0.8034416795171735	9.315628894009457E-4	0.8784430141807432	9.315628894009454E-4	0.8784430141807432	1.3819114603421498	1.535496573115116	0.7416885906253821	0.3673725212628943	1.4046441113973704	0.8960312232520093	1.3735553945207588	0.7861891807853727	5.752541259481688	0.9976352807348887	0.6950264797402143	1.030180130772479	0.4637687757025053	2.4290249119934395	1.589283452797703	1.0	1.0	1.0	0.0	1.0	1.0	0.0	1.0	0.0	1.0	0.0	1.0	1.0	1.0	1.0	11.0	-55041.79359450284	0.0	0.0	87.0	-1243.3890029253266
532540000	-56763.16306759828	-1312.9788213100398	-55450.18424628824	0.46728554191352756	2020.8724404854838	49.77622099389968	1.1250062364935258	1.4598008328693455	2.2260490360408176	2.987014767471897	3.011902946483753	3.0133247395411096	2.7258587750915138	2.4457410690248045	2.484193278806909	2.965506533454055	3.7672535080667378	3.836806826413601	1.8369158814183302	0.22506107092578617	1.0644437738938155	0.9268816200943297	2.004353537010827	0.23902021066680906	0.3307961709611725	-0.06435692084763521	-1.2834627213715337	-3.729802206915149	-3.5775986346794677	-3.2439977120722943	-4.628340043621469	-5.920691347338229	0.468	5.446170455763286	0.2928579907108158	0.17907230546633013	0.18955811226434002	0.33851159155851474	0.643291402510761	0.7448474714425934	9.126597351604568E-4	0.7763517102797249	9.126597351604595E-4	0.7763517102797248	1.6684835860079417	1.401744366010853	0.4659757474877196	0.957481006209536	2.578789013502522	0.6154248441005286	0.23528135547284526	0.7885123943240344	0.2003806588893335	0.992353904382196	0.7315842844629316	1.1476440902350225	1.7207487853520056	2.693554600104132	0.6393685799714923	1.0	1.0	1.0	0.0	1.0	1.0	0.0	1.0	1.0	1.0	0.0	1.0	1.0	1.0	1.0	12.0	-55066.99470435471	0.0	0.0	82.0	-1246.9128300212055
532550000	-56764.41528553001	-1326.8030291506645	-55437.61225637935	0.41727395399309564	2020.9224520734042	49.34474218252624	1.5539622405240174	2.349180970965272	2.7553648845125465	3.250741303261816	3.3732464061022176	2.920790532460126	3.1768994862773257	2.4380028777781173	2.6822348560294165	2.676712820871124	3.6709883734546684	3.4619479072558534	2.0850983038702346	0.034822740382076375	0.8678455282985091	0.9213476269061158	1.5654523137482834	0.24903089245633167	0.7055184272123023	-0.13665128445594404	-1.5422649761928762	-3.6405506420929163	-3.3481516747040363	-2.057604386403646	-2.6946957094587494	-3.35231749336528	0.468	4.637287510282485	0.2960005651703713	0.17727688494862928	0.1910660278939511	0.335656521987049	0.5453455425272755	0.6602413303955745	9.32518891751044E-4	0.9867148058724977	9.325188917510434E-4	0.9867148058724977	2.099768561693633	0.92630613278879	1.2259702149946845	1.5719955046554404	1.8197773159119432	3.0201746627641652	1.7446135327222316	1.4432963696507466	0.5844505629584151	0.8305330922660449	2.5278262792869284	0.8969796031447024	0.5104105126385869	3.0061669195371343	0.6582979285095618	1.0	0.0	0.0	0.0	1.0	1.0	0.0	1.0	0.0	1.0	0.0	1.0	1.0	1.0	1.0	9.0	-55062.608002657056	0.0	0.0	82.0	-1251.0816544393301
532560000	-56780.7705156907	-1326.6982623920653	-55454.07225329864	0.4178074455955753	2020.9219185818017	48.68202444761596	0.8315312404265891	0.3945571517293607	2.2474175451367993	2.110316469095029	2.925974469894327	2.9964993753438574	3.0211932540380846	2.941665046027473	2.4381030699608615	3.0831465338718025	2.8424367328713203	3.4199833641102235	2.0149641313618845	0.22253477322115392	0.6354803247895341	0.9120528848645225	1.398148097688411	0.2124445344364048	0.43199183295916477	-0.196287130179987	-1.25398477958411	-3.85809662455868	-5.6407978288681555	-5.982311264796041	-5.016650950371161	-4.9034553423706155	0.468	5.701797512753243	0.28609485816044855	0.17756048766618282	0.1963849058583858	0.3399597483149835	0.46588294726350354	0.7199994623468535	9.759787886188167E-4	0.9032290801235847	9.759787886188177E-4	0.9032290801235824	0.3098513857045965	0.7052739330234173	0.15963614001498014	0.32491335536175	0.48384521318024193	0.8096337833315759	0.0695509812703449	0.2631103002169501	1.4537441165111293	0.6448425245571328	0.6429528991393945	0.36380105907235794	0.40043767613212006	0.7091586855476005	0.3953387007769522	1.0	0.0	1.0	0.0	1.0	1.0	0.0	1.0	0.0	1.0	0.0	1.0	1.0	1.0	1.0	10.0	-55079.0730511425	0.0	0.0	83.0	-1269.380379302731
532570000	-56817.394862358946	-1342.2107722734436	-55475.1840900855	0.42118593216127787	2020.918540095236	48.53217103627986	0.9527786834635099	-0.07176009183385651	1.7548169267817768	3.71170650189599	3.2425469923594212	2.4372511603753177	2.4640503331271684	2.5436277222055823	2.621681752022387	2.996490896411973	2.605398862182737	2.8531666815464822	1.908197860634542	0.2529855563611133	0.7889127326794583	0.7178190806085042	0.9966621445667058	0.5805476308462443	0.48150344155026653	0.03639460441683856	-1.4327785135120867	-3.4181516023016805	-4.37050037272297	-5.278162033206566	-6.156080304021808	-8.101032245998619	0.468	5.320645107588204	0.2908439263618943	0.1803380185859868	0.19246826785895146	0.33634978719316794	0.886232064128081	0.7563805464928482	9.368887614831582E-4	0.9196248375558802	9.368887614831571E-4	0.919624837555881	1.2786049103022536	0.6284038448993007	1.0413582983113923	0.6645685982317724	2.01545094215962	2.974864875075658	0.1794870500632302	0.5790840250474095	0.06193876913112934	0.7027847619909496	1.395363176707981	1.6192242649185495	1.0991440857130172	1.0923711529135658	0.0570679846029252	1.0	1.0	1.0	0.0	1.0	1.0	0.0	1.0	1.0	1.0	0.0	1.0	1.0	1.0	1.0	12.0	-55073.743499583514	0.0	0.0	84.0	-1271.2213212409758
532580000	-56810.284846708535	-1353.4416884391305	-55456.8431582694	0.4255548680300365	2020.9141711593672	48.9177683458477	0.9538290990833256	0.07591940178288425	1.3288955921271832	2.9805032142518924	3.6139304156593144	2.493282110238071	2.700302859876001	2.9037717086508623	2.58098608637254	2.999298747894007	2.8715045560323733	2.7809751876167708	2.153887271564846	0.21273407645325124	1.0139153453505703	0.756966430187141	1.9145178802174123	0.6970611368108661	0.8817959688741084	-0.01548418536422938	-1.5615280424920592	-3.4936454975922735	-3.4991045183060616	-1.8866736313964472	-1.9543096759083132	-1.9575615066954422	0.468	5.251818546369347	0.2948157404676999	0.17963633458156683	0.19138899955651548	0.3341589253942183	1.068571880404873	0.7696721160074119	9.51280510803406E-4	0.6771091429549596	9.51280510803405E-4	0.677109142954958	0.5068256770027528	0.12364561153762395	0.24831454279300236	4.037476079505337	0.8417243266533699	1.4967770472744582	0.06239775879846577	0.6643787864345636	0.15305678365347097	0.26760483946385694	0.9194140065760642	0.5322931420562333	0.7144919650572711	1.2312509017478865	0.1329267353244481	1.0	1.0	0.0	0.0	1.0	1.0	0.0	1.0	1.0	1.0	0.0	1.0	1.0	1.0	1.0	11.0	-55058.80744518095	0.0	0.0	85.0	-1299.540325058171
532590000	-56816.078655404235	-1356.6937505305248	-55459.38490487371	0.42175177226264887	2020.9179742551346	49.204954672872525	0.8486547411632596	0.2912427211724094	1.278705419572597	3.8745098544213885	3.5001188109950774	3.1940795720064226	2.324514930024916	2.6230084565498166	2.7190434695390593	2.7195246248478537	3.0151519400261004	2.9614427273236186	1.9228911484962206	0.5172752335155314	0.5927302913536387	0.8103223085511937	1.9929407700397515	0.5247545936652401	0.6394531986089405	-0.24053029830322098	-1.1529915990764006	-3.142031865416898	-5.31532631379407	-4.9081294770033255	-4.174488412455732	-5.206604124456825	0.468	4.570054158220228	0.29462877559280726	0.1777771684677426	0.1909789469649551	0.3366151089744956	0.9188830303968943	0.7801587095794473	9.16770913777108E-4	0.9138089500541164	9.167709137771105E-4	0.9138089500541194	0.6879203721843277	3.0912196385375412	0.0450583263023206	4.5080439959279195	1.0540340294197514	0.851725391539879	1.0934216264084629	1.0238368414284649	0.35709747015471843	0.32128654617929064	0.47804552334148387	0.6745502736135863	0.7793557290221684	2.4657209275731566	0.11737027898024642	1.0	0.0	0.0	0.0	1.0	1.0	0.0	1.0	0.0	1.0	0.0	1.0	1.0	1.0	0.0	8.0	-55059.250050103714	0.0	0.0	91.0	-1291.6827493498065
532600000	-56811.86524495591	-1364.7212403764565	-55447.14400457945	0.4330666636503168	2020.906659363747	50.275305226138336	0.9625407848086623	1.5915600880311345	2.0511807618798334	2.6211788674694487	4.076990750995777	3.088928813094044	2.0083758872612956	3.835722827326974	2.8185822296216787	2.5736235516285637	3.9448706536894327	3.000588162421972	2.143410306518796	0.3557939920654143	0.8683631304547024	0.6182961213980095	2.0710150053036593	0.5424933553053195	0.25061562303729684	0.4583233469328877	-1.7586187137607476	-3.101109410141006	-3.773895667316282	-5.290690050631793	-4.891102655530444	-4.232288201436845	0.468	4.997704249558	0.2914460017224873	0.17846864538116536	0.19304777268059978	0.3370375802157481	1.0225851024003985	0.7913796619487686	9.306931385871682E-4	0.8870457169470515	9.306931385871663E-4	0.887045716947049	0.4899674402377632	0.5887535499100944	1.1279517771179628	0.10302454042986339	1.381975036555647	1.628329051378288	3.031194829397393	0.8310337384028781	0.1790733055432268	1.1978489440203166	2.8755164527263855	1.2753728362745345	0.7269059488044727	1.1171531207666208	0.42527579836072377	1.0	0.0	0.0	0.0	1.0	1.0	0.0	1.0	1.0	1.0	0.0	1.0	1.0	1.0	1.0	10.0	-55063.32083964154	0.0	0.0	87.0	-1296.4887745233584
532610000	-56895.18218466068	-1430.870394370868	-55464.311790289816	0.42112803648156427	2020.9185979909157	51.383765582137976	0.8949609268152358	1.1055993913947455	1.8669074350488275	2.4600995052433565	3.912189703237693	3.1782455476417137	2.5531573019100042	4.189932636268726	2.7855040655133667	3.018201354074467	3.5861979281763805	3.1951523496398133	2.0938210242753055	0.6177093009449818	1.1034835147862512	0.7742555694375379	2.0277521321710408	0.41698310455155474	0.839188492018231	-0.10384565284079006	-1.3684768294004643	-2.895667336102415	-3.7167456056117962	-3.8319864755679567	-2.2931778506669094	-2.393881883147418	0.468	5.113784944723876	0.29066206885164103	0.17663581715909082	0.19416943781986462	0.338532676169404	0.917662982172059	0.7671448406935463	8.978741710451609E-4	0.8966341686290882	8.978741710451597E-4	0.896634168629089	2.1736249135127648	0.9081948447160649	0.12191880653589456	1.0010860182571841	4.019041593547599	2.124567935737398	0.1330613168244159	0.9430106582899381	0.919143399877284	1.7133401715756766	0.34714462291825493	2.356890220840935	0.9965651592577253	3.151471771571449	1.0086616078964132	1.0	1.0	0.0	0.0	1.0	1.0	0.0	1.0	0.0	1.0	0.0	1.0	1.0	1.0	1.0	10.0	-55087.56710300478	0.0	0.0	89.0	-1356.4797210046274
532620000	-56847.4381767256	-1403.822141958092	-55443.6160347675	0.42514244419042746	2020.9145835832069	50.91850795920896	0.7809937275498747	-0.019874141580502824	1.6070637871924647	2.5040573533367643	3.00033851266128	3.888086918889139	2.41538127230765	2.810817581585085	3.0232232698993986	2.576688599021361	3.211713346866632	2.860193260216342	2.1509314943746967	0.4913340563263548	0.941802932321648	0.8833765523013002	2.1720562033451984	0.5931118805250414	0.846795928344374	0.17970262343632243	-1.6644213454243344	-3.3675479767207195	-4.297447850470579	-1.6283987452143167	-1.7658225532137477	1.0144961502807757	0.468	4.57567236470735	0.29154312250788145	0.1809810241049022	0.18694991056944824	0.3405259428177686	1.2947388100826884	0.796122108643369	8.825909602173066E-4	0.8825097488108652	8.825909602173065E-4	0.8825097488108643	1.3020513706895327	0.8776902972985711	0.2632177060550094	0.6154925779941041	1.6182937457753994	1.8283706347947541	0.030395860539411394	0.3869705782730735	0.3410964865990329	0.9403538564590601	2.26028662153588	0.9288925915333001	1.003396042160736	1.2052771507522722	0.6673819473848461	1.0	1.0	1.0	0.0	1.0	1.0	0.0	1.0	1.0	1.0	0.0	1.0	1.0	1.0	1.0	12.0	-55071.82415727305	0.0	0.0	83.0	-1333.283317674437
532630000	-56835.001121616006	-1379.5232453658703	-55455.47787625014	0.41992313606410947	2020.9198028913331	50.90878410745066	0.8300806424194493	1.848201075841717	2.404505997204951	2.4051839378649538	3.5484523316761774	3.9197471912247766	2.6897717519778834	2.695655311008282	2.6391532626951677	2.9727850036703356	3.343567107174219	3.4234639992569234	2.1999435604443067	0.4606850803577429	0.7654895753644622	0.43882984068321806	1.5945795969532601	0.5693841793624842	0.6581762760902035	0.41354817058711946	-1.5594830817365646	-3.591722435944384	-1.8524495797016374	-2.297626014559401	-3.451758302332914	-3.051221912133105	0.468	5.2391951363916975	0.2974601397948301	0.17535553523534472	0.1926767342038251	0.3345075907660006	0.9158581322728708	0.796320315268819	8.497906379817796E-4	0.919889571576047	8.497906379817774E-4	0.9198895715760448	1.829481671271384	0.2505682606081644	0.7106659410929284	0.2481429385212069	0.7068659196262945	1.1477383254089524	0.31831039143501794	1.5694695842464914	0.11685651942282077	1.3703667207749224	0.6473799737696105	0.866593838565712	1.0285072281966219	2.185961087648023	1.1820400073993675	1.0	1.0	1.0	1.0	1.0	1.0	0.0	1.0	1.0	1.0	1.0	1.0	1.0	1.0	1.0	14.0	-55086.04020128496	0.0	0.0	82.0	-1302.6601350934943
532640000	-56788.053785182725	-1352.4372526275301	-55435.61653255519	0.4181642833539052	2020.9215617440434	50.580011284115116	1.2087751138190839	1.7301519705504709	2.0478694001528286	2.413528231519158	3.3189434438709875	2.7789597297550745	2.8954025141046498	2.498559543488283	2.3190434560294575	3.0609675940438543	4.04115577216702	2.6325855908195974	2.3834761978710794	0.5022781108682481	0.9737669958014787	0.6906456359386478	1.1797145049745308	0.18833536094493356	0.6320676861705905	0.6366471718255775	-1.820835666229811	-3.759112905507087	-4.691738475716821	-3.825818608225988	-4.3376839064452355	-4.59453983521439	0.468	5.40249444399152	0.2933645783365686	0.18173172886437836	0.18874177921184557	0.33616191358720804	0.39860038843050916	0.7000780609423272	9.096098960122438E-4	0.8702363788045233	9.096098960122423E-4	0.8702363788045254	0.6429502426167671	0.519023629343985	0.9885365092540961	0.13002855878470118	0.924061165712389	0.7031213967366468	0.32231713816134294	0.4155670189041669	0.1487984845255647	0.7246940788427965	1.1540863623958286	0.5638879799988407	0.3634025952867041	1.614195050549987	0.9656938857544703	1.0	1.0	0.0	0.0	1.0	1.0	1.0	1.0	1.0	1.0	0.0	1.0	1.0	1.0	1.0	12.0	-55068.98426535405	0.0	0.0	83.0	-1288.0356061487166
532650000	-56797.787086210126	-1341.2300075897474	-55456.557078620375	0.41704961036381	2020.9226764170335	50.64996671812118	0.7926960631173787	1.3834332631385722	2.0891574964394457	2.245704197356186	4.3939031338497765	3.981662155827745	2.1145021145041674	2.8034611394885163	2.4067840073021487	2.9583308237213335	3.712998427352805	2.560678928419856	2.573265447135815	0.5571104044795195	1.1406183593955046	0.5299088693281833	1.1600854982083781	0.5808921413297217	0.5439640460823684	0.2523117368540994	-1.805967155712072	-3.6938360029653294	-5.765604902813125	-5.303825163289758	-5.659348321164459	-5.089404680039807	0.468	5.307911835340579	0.29152113415832787	0.17798663453634345	0.19316487215177353	0.3373273591535558	0.7098920291963661	0.7505108457629743	9.04059210192264E-4	0.8232546111644706	9.040592101922659E-4	0.8232546111644697	0.6046234869625325	0.24665560581751572	0.3533779910802351	1.417045301262106	1.334289613498206	0.9736415146093408	0.6312855825114294	0.6249607517960103	0.4904469339639674	0.4059603855348921	0.8422041306115337	1.336511709412413	0.2833526859576879	1.3698726940365362	0.9503466713913751	1.0	1.0	1.0	0.0	1.0	1.0	0.0	1.0	0.0	1.0	1.0	1.0	1.0	1.0	1.0	12.0	-55072.20286438157	0.0	0.0	84.0	-1277.3159985318277
532660000	-56849.06350175013	-1383.9964136241465	-55465.06708812599	0.4199391639948969	2020.9197868634024	50.87589238207781	1.3970676022697568	0.6838520199268695	2.0105462330080295	2.652009093951011	4.262970516450283	3.9540287256147093	2.6959267970365524	2.0206462034704793	2.7662442531614757	3.9647562988022464	3.59231371916372	2.6229009902268667	2.7466063864820494	0.537715979836608	1.4662886969945539	0.7680720307842809	1.5262827958175296	0.40140476754650306	0.39910190193120487	-0.4897642084286584	-1.232117797006695	-3.5162821484311473	-4.477542581025315	-4.675882573732539	-3.357175012899873	-2.2910200744708877	0.468	5.036503693017137	0.2878496660206213	0.1824162215616989	0.1893689677681312	0.3403651446495492	0.771309987685146	0.7491485612609313	9.429281144979384E-4	0.6981696602754793	9.429281144979396E-4	0.6981696602754797	0.735772102493072	0.7691637254525292	0.16023065141682596	1.6733180141652657	1.0300486425370678	1.3537114862617956	0.36606382409612104	0.9338804221588811	0.34233516731813857	0.7518308040856203	0.24802933987205456	0.8345270929463624	0.6658599174808268	1.5365047892938042	0.1279114306342157	1.0	1.0	0.0	0.0	1.0	1.0	0.0	1.0	0.0	1.0	1.0	1.0	1.0	1.0	1.0	11.0	-55079.52872108459	0.0	0.0	81.0	-1328.3771760327659
532670000	-56838.77829140212	-1378.1222032894823	-55460.65608811264	0.4188986365264409	2020.920827390871	50.16224223247879	0.6856436327031245	1.6987441587478571	1.4873213424259832	2.427854463060889	3.214047242332315	3.4223639281760305	2.5788258097445733	2.9133070983906366	3.443092805004075	3.005348951806147	3.5355152934978413	2.5613578119805367	2.8437655759878737	0.6639750823269029	1.3178237351128945	0.9102304591027854	1.3591416667997185	0.32361945577908074	0.25850296432063014	-0.5635080394498113	-1.3216750504875294	-3.965081425353744	-5.735453107098377	-3.8334078936354823	-3.880976979490792	-5.589564971405619	0.468	4.624279802030423	0.29515754963307494	0.1810668681947974	0.1886370798046764	0.3351385023674519	1.1405410745853173	0.8099285825103185	9.492533326962605E-4	0.6913379336125236	9.492533326962605E-4	0.6913379336125238	1.237817312027986	2.645038478264049	0.4845905157412383	0.8474032920402528	1.1077031077247412	1.108627833101704	1.8509400950494674	1.4755915977244416	3.1505087845119997	1.1067841152073596	0.7168575780627133	0.556687883256014	1.2878605721617185	1.0852468155888966	0.4896214136837115	1.0	0.0	1.0	0.0	1.0	1.0	0.0	1.0	0.0	1.0	0.0	1.0	1.0	1.0	1.0	10.0	-55072.130723548566	0.0	0.0	81.0	-1317.968015135039
532680000	-56796.125517817716	-1345.0839672430998	-55451.04155057461	0.4162565265020401	2020.9234695008952	50.12083210406673	1.1001696793149895	0.6973404912641112	1.0091012640887307	2.1383105189487197	2.8618982342848627	3.867702858955038	2.4712271314139906	2.5058495239216505	2.650219067676242	3.05999075773148	3.365110767914186	2.3672805946061986	2.830229116381929	0.6964042170222021	0.6058914744317887	0.7833553682729988	1.9120672709159647	0.5854359555394312	0.501498885663648	-0.6541312224383016	-1.2887643721604778	-3.470316683990325	-4.894627709454896	-4.074119296562797	-2.458007121363747	-2.2999949892771316	0.468	5.369146599893148	0.28972352782289806	0.1768513093928068	0.19200368966664655	0.34142147311764925	0.734854420289214	0.7503019149605709	9.368327272900583E-4	0.6534156875320016	9.3683272729006E-4	0.6534156875320024	0.5239648310584161	0.1610945844869276	1.4014585568892464	1.1530088245122192	1.1157830124702348	0.8220618241451416	0.03683527523835779	0.4821604218045439	0.783384974932984	0.4796308383932575	2.301653503227614	0.942926125396883	0.09333248454220294	1.165700961220189	0.6847154981785907	1.0	0.0	0.0	0.0	1.0	1.0	0.0	1.0	0.0	1.0	0.0	1.0	1.0	1.0	1.0	9.0	-55065.54397087283	0.0	0.0	82.0	-1295.9977140640228
532690000	-56829.9442368586	-1382.3137421098863	-55447.630494748715	0.42339900351967463	2020.9163270238776	50.88927068365347	0.9358112312449345	0.4837317782362921	2.3184383732032474	2.249440212460481	2.395410715893903	3.8226610445020204	2.097393597388615	2.895096262026845	2.718009328418943	3.4742040045759603	3.3859339400655775	2.779035470283254	2.7904369052524864	0.8052118418046076	0.6504909892026134	1.158950760982619	1.2382495778115794	0.42439710101946676	1.0212775142540318	-0.7274779409300989	-1.802017219193623	-3.935230163692001	-4.278081899284029	-4.359715394953523	-3.376530012968504	-2.0420768859265452	0.468	5.450181546616078	0.2892384578307262	0.17799908264854036	0.19240091465455314	0.340361544866181	1.1226819611256946	0.8072139601470292	9.000850625912178E-4	0.9565016954487667	9.000850625912173E-4	0.9565016954487643	1.1489229045229654	1.1772886842617354	0.4478273643356154	0.24240377465278037	2.5145959802252094	3.539840505816825	0.14219229265202943	0.8246613722011802	0.2696967682865015	0.8849563176966649	0.05388275602490383	1.5427149968214322	1.1298777183641016	2.804434196543384	0.9465854657748172	1.0	0.0	0.0	1.0	1.0	1.0	1.0	1.0	0.0	1.0	0.0	1.0	1.0	1.0	1.0	11.0	-55059.873659947574	0.0	0.0	90.0	-1306.8268097235218
532700000	-56856.673652654754	-1400.4126692333361	-55456.260983421416	0.4187680798530782	2020.9209579475441	50.24329506258712	0.9526989903137312	2.3236776015967804	1.143569025489389	2.165751680708331	2.794497074274756	3.202409259234347	2.352911909360051	2.793793413559971	2.688292583501638	2.844361250304209	3.3872870004200317	3.0141032798664935	2.133772308962476	0.6676056092853198	0.21173079563286332	1.309107853988653	1.802927709511456	0.20821554167237144	0.4258853385061797	-0.7517662353266158	-1.6593938936289263	-3.8366587229090334	-4.0856618903443085	-3.1050815364070647	-3.5300646530354944	-0.9677454753386607	0.468	5.1425897631334845	0.28740641836948644	0.18317644119120444	0.19356469941112808	0.33585244102818174	0.8982370324379847	0.7994605342804837	9.357955048728731E-4	0.9334253731174472	9.357955048728732E-4	0.9334253731174477	1.5908333135500703	0.48035397056957335	1.7930038403394082	0.22807710305681975	1.658852700252453	0.9859760220511098	0.906394472240275	1.7355782537567002	0.5889278656855933	1.2745533755224618	0.061752019480465575	0.8652774120078998	1.1221883283215304	3.8731608954137946	0.9082814126169183	1.0	1.0	1.0	1.0	1.0	1.0	0.0	1.0	1.0	1.0	1.0	1.0	1.0	1.0	1.0	14.0	-55065.88021757073	0.0	0.0	83.0	-1319.497303807668
532710000	-56839.947202186115	-1377.0284364522265	-55462.91876573389	0.4363070620842161	2020.903418965313	50.216376011808165	0.8511396113579813	1.4787467258902969	1.7498877375538164	3.559624348526279	2.7934571950005287	4.470490691564266	1.9981585770536499	3.2980031148590467	2.435466036919368	3.19789994466868	3.217522895910201	3.229364783359607	2.4984538302395634	0.7665304346256764	0.6666271209440923	1.1055065252629244	1.5450718951792322	0.3214344550295088	0.5130876778838461	-0.6806068336562083	-1.8455048177490456	-4.121132587169494	-4.655698419543091	-5.480251291052411	-5.517342521423844	-6.1983522706357785	0.468	5.087222808557739	0.2917855650378175	0.1775435006074	0.19065780214819222	0.3400131322065909	0.9145358184275406	0.7555956364449588	9.39536293158415E-4	0.7494612308725722	9.395362931584158E-4	0.7494612308725708	0.6493812529528785	0.42415409684678235	0.8302245094677169	1.5291983989427038	0.8257547881017436	1.7583906410639751	0.053007112801618655	0.7658918136277697	0.7723888773512285	1.3388125071190529	0.012936168694058128	1.694793012640142	0.9419453811300681	1.9649718842243193	0.4371980721048511	1.0	1.0	1.0	1.0	1.0	1.0	1.0	1.0	1.0	1.0	1.0	1.0	1.0	1.0	1.0	15.0	-55074.85533613175	0.0	0.0	75.0	-1306.9860784146306
532720000	-56862.079886444924	-1391.5031741753473	-55470.576712269576	0.426607338994847	2020.9131186884024	50.08072508914603	0.6346675321219015	0.9329729639442086	2.9310778859663262	3.0001561804088395	4.414859939639763	3.79342619164589	2.0179049351674427	2.378161062679912	2.692623257019476	2.6227131278209583	3.3689444675046687	3.0939290588972708	2.474965215852715	0.8338812517234333	0.5489665458466635	1.236431334256602	1.7583813621902291	0.30042213200839063	0.7216656591194006	-0.16149077752855878	-1.8188411560393807	-3.068109517575515	-4.591927311881553	-7.439539261129339	-3.8696638062238637	-3.4790651125457606	0.468	4.672010233539976	0.2919148072459414	0.177438455372889	0.19203201496035768	0.3386147224208126	0.8115547121181049	0.7630610088028327	9.059991978848235E-4	0.9448337038911914	9.059991978848238E-4	0.9448337038911925	0.35643181566749693	1.0229220245808834	0.30466603312695717	0.41372631644452684	0.8217627381970604	2.2550094964477783	1.114622478941307	1.0872278888777318	0.43396186300901995	1.0920708457617634	0.015045156798866218	0.7123660448075935	1.6756759894345477	1.8270880746228582	0.6297554421693922	1.0	1.0	1.0	1.0	1.0	1.0	0.0	1.0	1.0	1.0	0.0	1.0	1.0	1.0	1.0	13.0	-55084.38961137177	0.0	0.0	81.0	-1317.7467926751644
532730000	-56860.97283134954	-1354.8701129529438	-55506.1027183966	0.42586215366531566	2020.913863873732	49.53776881989835	0.6897101315037364	1.251395425192871	1.7637722800874347	3.553943176028155	2.6064312007026316	3.58438227418408	2.8153210362022403	2.2268631618489088	2.3070580551921522	3.641634977424846	3.5027887810727365	2.571508902786947	1.911042786805634	0.5332818661021379	0.34612940958396854	1.5284076578087364	1.7809642275662132	0.30635900234046753	0.792510455933336	-0.15552377083786262	-2.161617406010182	-2.1076957280794453	-5.182402837702513	-6.048109987802098	-3.780065366031023	-4.411836181281417	0.468	5.2882572591039585	0.2879694417530468	0.1794357707484285	0.19579539610441274	0.33679939139411263	0.6209285838886954	0.7051764682735117	9.289078790926313E-4	0.8687625579499576	9.289078790926322E-4	0.8687625579499572	0.8978573656354727	0.9805869321729127	0.2986158662281109	0.17719011528672896	1.222280070084879	1.88322766996208	0.1495522182406275	0.5652578565798235	0.06713688806239171	1.5355052147827764	0.3649469549857894	0.8176266398109902	0.6050105291737092	2.747015355182771	0.3676307204663551	1.0	1.0	0.0	1.0	1.0	1.0	0.0	1.0	1.0	1.0	0.0	1.0	1.0	1.0	1.0	12.0	-55111.01387658953	0.0	0.0	97.0	-1289.086848062052
532740000	-56868.160474771175	-1401.0788027052247	-55467.08167206595	0.4446847731887294	2020.8950412542085	50.80887722427587	0.9726952543981866	1.4762537229930244	0.921573356480767	3.0775129613971037	2.960994884152722	2.7874248854168227	2.619380821489475	1.9088256528585321	3.0413732040294494	3.32629763316526	3.935157391123391	2.4722911168401214	2.362275333123552	0.788209533885385	0.4155027603268534	1.132357565134387	1.2225320027168958	0.6086154493787534	1.2375828465246699	-0.30419437656583537	-1.7841597088102745	-2.0644952232196427	-3.0859447176929473	-3.7014640063607858	-2.918928158454787	-3.5466951713839867	0.468	5.305324441262813	0.2870605325576291	0.1789012418615068	0.1970662042463012	0.33697202133456355	1.416235497678548	0.8175713245573006	8.347748632693899E-4	0.8461658849310194	8.347748632693898E-4	0.8461658849310175	0.19870894502425177	0.44910550080992756	0.2797618375061014	0.4265407585767475	0.46755030716411955	0.7607222952326335	1.0368656937149097	0.5069933720381473	3.7293216162278378	0.6349201253564524	0.4370619716357759	0.5118147865875928	0.6402569320615041	0.8590009010693974	0.5918380963605749	1.0	1.0	0.0	1.0	1.0	1.0	0.0	1.0	0.0	1.0	0.0	1.0	1.0	1.0	1.0	11.0	-55080.22573715035	0.0	0.0	84.0	-1336.8876531040478
532750000	-56861.7931698804	-1412.8633879096062	-55448.92978197079	0.4652235249060023	2020.8745025024914	50.910012289498596	1.2349088737955813	3.1415684038822658	2.6360991903841295	2.6926078626725785	3.5529675874717226	3.087692372632149	2.9275822419896484	2.2566460433738365	2.645241564197317	2.950905080858686	3.6253689590207108	2.809409547844844	2.5552354011833613	0.9104122477181956	0.37812905855747636	0.918347129992112	1.0431567659956402	1.015570766118076	1.3198523758310674	-0.003089113419721984	-1.531948186024999	-2.7964033782823483	-3.196658480732428	-3.364020703126958	-4.361680199139838	-3.9462160516259353	0.468	5.195035084370414	0.2933960949178666	0.1794394899273888	0.19267611620230496	0.33448829895244026	0.8845375274900522	0.7737638805936887	8.893297370039957E-4	0.8660190576684339	8.89329737003999E-4	0.8660190576684362	0.9079278339569729	0.7442457752946481	0.7549493492814677	0.5498814167824582	1.3388516577221368	1.7686828868562001	0.6225074107749388	0.7057166413611484	1.1429090053165305	2.1805408973488003	2.0741698902938706	0.3697877494934542	1.7939304503827866	2.1439510259253733	1.4301709236597737	1.0	1.0	1.0	1.0	1.0	1.0	0.0	1.0	0.0	1.0	0.0	1.0	1.0	1.0	1.0	12.0	-55048.43123897971	0.0	0.0	84.0	-1339.1096994817879
532760000	-56887.6511418722	-1434.491228152793	-55453.159913719406	0.435721715848565	2020.9040043115488	51.98562222639726	1.3376045424484093	1.5523576620803494	1.8166667614671435	2.807181997832256	3.5602295260083436	2.5065508979724913	2.877267316853801	2.474869525478021	2.9424259590878785	3.275975042203127	3.1106322977036456	3.095897459665951	2.3038127806689874	0.9202545854829122	0.6824594081977036	1.3136391940041965	0.9547277999503183	0.676608372802424	1.1672525895709356	-0.35151773558372945	-1.3409549123225695	-3.0028230840827557	-3.581457388648635	-4.924648544535082	-3.8585008339275784	-3.0317124064397616	0.468	5.27023194117545	0.29233759027203227	0.17810833221769468	0.19214597507003853	0.33740810244023517	0.7569835763918495	0.7733899468667881	8.686003197237627E-4	0.8244156993482858	8.686003197237634E-4	0.8244156993482876	1.5518155778959632	1.0565447325740844	1.344441227578148	0.6725832853410201	2.4508788671540396	3.12925786263955	0.948556011649252	1.1550727999742596	4.5312610254222365	1.3631729335021443	0.9710075750188514	1.4582630085234183	1.2104139429999612	2.132181099591869	0.5295594274230621	1.0	1.0	0.0	1.0	1.0	1.0	0.0	1.0	0.0	1.0	0.0	1.0	1.0	1.0	1.0	11.0	-55050.41401150646	0.0	0.0	87.0	-1358.49433151287
532770000	-56856.430626179696	-1404.9293796918294	-55451.50124648787	0.43454625582961887	2020.9051797715676	51.90138429569137	0.9142711028666735	0.9129912851508895	1.7306738428111892	2.103075266620545	3.640015073074471	3.2394994234955554	3.020758496379614	1.8640902446081404	3.1557143577444937	3.190844519902266	3.042570820314438	3.6105193398505655	2.9538003054358573	1.0880234652217404	0.4464313427244715	1.0525316683382107	0.8605449465717666	0.8547314418967445	0.9678064572082371	-0.2077515684949066	-0.9975073996664301	-2.3718967294432516	-3.4000600158990375	-3.6275153605361576	-4.073698238065994	-3.361275289756244	0.468	5.1775209398333235	0.29363778634442006	0.17734006289400375	0.18917611773901116	0.3398460330225656	1.1275440025871828	0.7836809975281152	9.038240373754164E-4	0.730845982067995	9.038240373754193E-4	0.7308459820679951	0.7967406760710307	0.5577698261069184	0.0884685926150053	0.24233843651309145	0.987955167802242	2.51440519724979	0.2639364038321516	0.1249726803171965	0.32848993269272686	1.2672305716855337	0.3639279650265695	0.36767795702310696	0.6503020436133584	1.409249384111858	0.5749281403994847	1.0	1.0	1.0	1.0	1.0	1.0	0.0	1.0	1.0	1.0	0.0	1.0	1.0	1.0	1.0	13.0	-55044.58008408537	0.0	0.0	82.0	-1342.7905900758517
532780000	-56845.841832431404	-1410.6938944348556	-55435.147937996546	0.4367225115844486	2020.9030035158128	52.40499632706154	1.1710410777187683	0.9495823570105804	1.7611773612669812	2.9699816339421563	3.414942170692708	3.0332299999741092	3.0359852192794814	2.3736506478416084	2.8471980666668943	3.449816005975239	3.2266640206029757	3.0530095881326806	2.779146294471188	0.9497422294975777	0.35597198374006495	0.7493388927103035	1.4835829757684023	0.995395434028554	0.8276286210390541	0.0524763241050049	-1.4031608133009454	-2.7936972055863842	-4.195730460428519	-4.7151105678530305	-3.863222496231022	-2.817845334723551	0.468	4.693938127921914	0.2905980248367423	0.17950028579951408	0.19001447365435853	0.3398872157093858	0.7275578705661626	0.7586618288111162	8.268105242173521E-4	0.8275137656856358	8.268105242173516E-4	0.827513765685632	0.8731188157235658	0.0013080086299571746	0.22611112902158056	0.16705325807302526	1.1795076445623547	1.3126726822273067	0.30222492294910586	0.6470225227527766	0.403878242864257	0.9898091102671427	0.1527835442671565	0.724421266715533	0.6423445922984288	1.1738880233112174	0.38960300139159143	1.0	1.0	1.0	0.0	1.0	1.0	0.0	1.0	0.0	1.0	0.0	1.0	1.0	1.0	1.0	11.0	-55054.90797286217	0.0	0.0	81.0	-1349.862761681606
532790000	-56847.64466082481	-1403.5130969072814	-55444.13156391753	0.41977856565311283	2020.9199474617442	52.47243871713725	0.5813527776084655	0.09982292452662656	1.3564688233799358	2.459275702920052	4.311485498124254	2.7115781643353425	2.5700568223007867	2.0376092227611773	2.7398329886306922	3.900922758110225	3.1414081006164936	3.1517030565368644	2.993148531585698	0.9353000065826941	0.46506355774798974	0.8404600570826325	1.9950713321570894	0.6500719317990106	0.6617494156368968	-0.15732361132357436	-1.5954210937751072	-2.4534136457346802	-4.7630491878966765	-4.753273595206555	-4.398782883161469	-4.308801967662314	0.468	5.414055587474776	0.29862146747197515	0.17628434418572397	0.18940472451446713	0.3356894638278345	1.0577840378476233	0.7965512234890222	8.730117319376978E-4	0.8028776986972289	8.730117319376993E-4	0.8028776986972311	0.2472450889442656	0.3316707790360751	0.19440918808459098	2.0179295858322104	0.9854310042875415	1.244128172990574	0.8517300816811435	0.6879339049886438	0.1669545912319487	0.40937627784940306	1.4018896506518912	0.5161378876666695	0.31925760933836017	1.4986909786444131	0.7846837169381138	1.0	1.0	0.0	0.0	1.0	1.0	0.0	1.0	1.0	1.0	0.0	1.0	1.0	1.0	1.0	11.0	-55058.35862212179	0.0	0.0	81.0	-1341.3034854637967
532800000	-56828.14902393946	-1403.6920500968702	-55424.45697384259	0.4325261895271105	2020.9071998378702	52.42161946721405	1.270236503216006	-0.04945890036124323	1.3054452976267454	2.6666087151830595	3.8043815002659196	2.830155809158307	3.6083595100363457	2.450297534145598	2.953299620306223	3.8747160958822726	2.966196662790963	3.2680892688484673	2.669286634878477	0.9987964905945196	0.6454970362305401	1.0443784227506017	1.8102918727987858	0.9336591032098791	0.5038396677365538	-0.15572828078956608	-1.5087728014101727	-2.9116129945742215	-3.9184450078020983	-4.578094460771495	-5.476729368286606	-3.906938354917494	0.468	5.234691653219336	0.29085659078190007	0.17863804734036895	0.19427978145097524	0.33622558042675654	0.5656504515478465	0.7304015402353332	8.706998188147037E-4	0.7697371396326269	8.706998188147028E-4	0.7697371396326274	0.61634339326226	0.3164994574371254	0.5923171502852391	0.3660388606053606	2.2083888928859077	2.1465973470829445	0.08597123416760939	1.0996143406297005	0.07579032028743302	0.7375004602728881	0.5610154851705119	0.526377866781813	0.9742191211623236	1.4378504328089607	1.6209293984930835	1.0	1.0	1.0	0.0	1.0	1.0	0.0	1.0	1.0	1.0	1.0	1.0	1.0	1.0	1.0	13.0	-55040.39379298825	0.0	0.0	80.0	-1337.065694179002
532810000	-56872.122628986384	-1438.7308002874897	-55433.39182869889	0.427493978070043	2020.9122320493273	52.38272370398702	0.9993870182106527	0.5134447956617099	1.537023298935631	3.043294729653852	2.618361863144558	3.0017024134315338	3.4736069508900598	2.177903751982988	3.182081144727028	3.176242326154101	2.9991759162884413	3.1775108128985377	2.6118044426252065	1.0203477719222598	0.6558646981375444	1.0765206934463196	1.736107265087915	1.0598440785790848	1.002897392938757	-0.5871604053016055	-1.4487736356954866	-2.7606129280185625	-4.299380107955189	-3.3639790005992984	-3.7946863852751775	-4.781009444776842	0.468	4.881641421893385	0.29935059934946934	0.1798849911428867	0.1871977966547685	0.3335666128528762	0.9725991561147205	0.7673743432891137	9.006386937204145E-4	0.8775932060334706	9.006386937204143E-4	0.8775932060334715	1.2863477355946784	0.38834765607497085	1.9348749767800661	0.10109782163663657	1.1099164184140402	1.6319193326216124	1.0817151602796582	0.9380424084243851	1.6546197410678942	0.4487767280651715	1.5730001979673298	0.7270451638919491	0.7494533770690471	1.2856184058525915	0.6520595037462679	1.0	1.0	0.0	0.0	1.0	1.0	0.0	1.0	0.0	1.0	0.0	1.0	1.0	1.0	1.0	10.0	-55052.402459475205	0.0	0.0	84.0	-1370.6614213266012
532820000	-56880.16442614325	-1442.999354835374	-55437.16507130788	0.4243664973257394	2020.9153595300716	51.80789769708025	0.7599768810055125	-0.19547991638767592	1.2647020246654497	2.9603613477088095	2.8493279802376765	2.590452763427207	4.611598233422071	2.2506470860677474	3.2522065090517804	3.1185605503064786	3.015037891330855	4.21272688770988	2.69763533655301	0.9888361972544178	0.7435923829437942	0.969072834272244	2.0232996690971206	1.5847301590545717	0.8367960242031135	-0.11721893788029988	-1.2570036563491915	-3.4876357976656935	-4.076426170921347	-2.7412403659736904	-1.8255505619859616	-3.882482788823402	0.468	4.851678077353913	0.2928020807964206	0.17817439861621434	0.19101642055447787	0.338007100032888	1.5512916267204275	0.80581027465525	8.49268947270681E-4	0.7539469805641125	8.492689472706824E-4	0.7539469805641118	2.161929556089587	1.4786201669153518	0.3367776317184115	1.1493389095551747	1.9165356265693647	1.3134102072929619	0.20001841321346162	2.752263507693488	0.36541782860934535	1.5391814793497516	1.1325758157088772	0.5466238044002854	1.7280070145562807	2.6977702922407905	0.7183544362913512	1.0	1.0	0.0	0.0	1.0	1.0	0.0	1.0	1.0	1.0	0.0	1.0	1.0	1.0	1.0	11.0	-55060.915599197804	0.0	0.0	77.0	-1374.4033277565125
532830000	-56901.2793297781	-1437.782833649494	-55463.49649612861	0.4168357070780732	2020.9228903203193	50.70804596620952	0.7521567196540386	1.5963257403039697	2.1711012486561936	3.294736824480669	3.045814395764788	2.7423987585195126	3.3957394223900415	2.201953368835741	2.6872012868492874	3.9828141263770873	2.5419669863812624	2.705500451509441	2.299790928149867	0.939313355447941	0.6111507772214715	0.6245710040820528	1.3725906435065123	1.1032130069270136	0.9639594046772029	-0.5655400471316696	-1.1079721664167907	-3.324796418630794	-5.787242401802513	-4.52982929756864	-6.126739040286881	-5.843444202282649	0.468	5.301830778927094	0.2908768125537098	0.1766788995447641	0.1909932539060722	0.34145103399545473	0.7622823481760462	0.7936509419103746	8.987206475758475E-4	0.6336953931280932	8.987206475758475E-4	0.6336953931280935	0.670322548909438	0.3452979151210012	2.62584242100751	0.32193409530902684	1.5265604020775265	1.1274315964196604	2.111998045897824	0.5177104652282947	1.2320326040410434	0.7700733035900427	1.0235113775096858	0.6639845825030217	1.3746516428973339	2.2074968273729407	0.8526625664033148	1.0	1.0	0.0	0.0	1.0	1.0	0.0	1.0	0.0	1.0	0.0	1.0	1.0	1.0	1.0	10.0	-55087.9245075529	0.0	0.0	82.0	-1382.4777092477354
532840000	-56831.42807400979	-1408.1175632867999	-55423.31051072299	0.4254518090013571	2020.914274218396	51.15361417697593	1.5725632841071675	1.537556455403594	2.8681515584566357	3.0529249284070534	3.635451822362026	3.1170995837164757	2.8091046148611336	2.197741979623942	2.9345051106137	3.2092654488951187	3.492079441315907	2.972163372133351	2.2254191809145216	0.8223493748771742	0.590614880830756	0.5157337959104914	2.0291431858130236	1.2042107500277175	0.6332622012041808	-0.723733520382005	-1.3966209449947975	-3.4219907452000817	-2.9185402302580608	-2.329609022215913	-3.1272209037010548	-4.35400752974992	0.468	5.161796449382942	0.2928062491990671	0.18101868352794695	0.18973013557750673	0.33644493169548	1.0147309283047554	0.7937150181934676	9.166929173998431E-4	0.8137725046421718	9.166929173998436E-4	0.8137725046421734	1.2103407436856226	0.4703276593075758	0.7313921556971569	0.24054225217220196	1.6640260404457705	3.34839068600243	0.2510650483343306	1.1441376249756257	0.8287711387131328	0.5073702739833116	1.6118057368200458	0.7051547223204467	1.1640668045471168	2.2174555948308523	0.5486813110870146	1.0	0.0	0.0	1.0	1.0	1.0	1.0	1.0	1.0	1.0	0.0	1.0	1.0	1.0	1.0	12.0	-55058.56228458681	0.0	0.0	82.0	-1338.2505796782714
532850000	-56828.04258046327	-1410.5074713118788	-55417.53510915139	0.45258560420969046	2020.8871404231877	50.878463356137964	1.5033114105800074	1.6361142585229642	2.50006369230295	2.849024511390278	3.478028978664721	2.917984835578999	2.296730538888836	2.4978735999386577	3.265325100707339	3.3136868313892727	2.948550546405635	3.2276951818364834	2.4674722439952674	1.1377135156322822	0.5617202144790973	0.6563021325207086	1.7090692213325391	1.6708984421804165	0.5079132939390759	-0.588090029416883	-1.4093556610250946	-3.089572829940592	-3.0334721838389043	-3.9213962366616295	-5.053475236230562	-4.59334704772399	0.468	5.379696967949993	0.2944798705680292	0.18055107004767398	0.19195701224780384	0.33301204713649374	0.8971684755158014	0.779167704592625	9.278265118804398E-4	0.8214648890909869	9.278265118804386E-4	0.8214648890909847	0.975231169504851	1.4672969741441986	2.428863968355366	1.0504753610414088	1.2369668565291292	1.3869038031321788	0.025139481829431314	0.959059589869868	2.340959070908537	1.1024398977125847	0.65587060857405	0.8135516973849958	0.8179496639600321	1.926542424429765	0.8234720483206771	1.0	0.0	0.0	0.0	1.0	1.0	0.0	1.0	0.0	1.0	0.0	1.0	1.0	1.0	1.0	9.0	-55044.36649513784	0.0	0.0	85.0	-1345.7663932132525
532860000	-56823.835802189256	-1418.5978433724752	-55405.23795881678	0.42961342514284456	2020.9101126022545	51.375343627562145	1.0800136875966346	0.7844000197181255	2.6151705580991154	3.2565986978735766	3.0228389293022513	2.838156945772761	2.423745254377942	2.4205549870871375	2.698862350630132	3.220049031899782	3.040382889377642	3.1415153655088197	2.5818113811638383	1.2304896818510307	0.5225835707580707	0.4179016022820921	1.7993772248427642	1.398756430471429	0.7726284553488222	-0.9165482216426074	-1.9298614123986373	-3.2096591270916885	-4.769320874701804	-6.930822604169006	-5.1840316504917885	-5.289183501697102	0.468	5.40412148325638	0.29124998794572604	0.18108408146591548	0.1928961148620302	0.33476981572632913	0.48467331227797317	0.7072680756608989	8.680761846196496E-4	0.8561373037975684	8.680761846196517E-4	0.8561373037975676	0.6902654729491376	0.2920181141195654	0.636641923301409	1.1236037844635738	1.4404366393716999	2.3581550637494253	1.8149369155382098	0.5420859915895776	2.083070863088605	0.7356329046999567	0.3367106017050222	1.296666460842785	1.0600358697910677	1.7400869714318359	0.6422307496321042	1.0	1.0	0.0	0.0	1.0	1.0	0.0	1.0	0.0	1.0	1.0	1.0	1.0	1.0	1.0	11.0	-55026.96240784184	0.0	0.0	83.0	-1349.8846620140962
532870000	-56834.09291444836	-1399.5273181155299	-55434.56559633283	0.43252602769903437	2020.9071999996984	51.22940739743975	2.036636491705429	3.4371796370709164	3.2090779063005788	3.413329529651473	3.5732344184572797	3.256072872412367	1.9761373619758689	2.368004496434478	2.8882559780950725	3.2053205172473533	2.6061263967158874	2.9404107796368693	2.5538799011681768	1.1842638436534991	0.8110387359934186	0.19372856898788754	2.2082116263595113	1.6785427741097094	0.4491924994655326	-0.804533980674119	-1.7140897095564482	-3.4465370271665945	-3.7526235364259914	-2.1854140755159905	-1.4702325785923755	-1.3996319954668328	0.468	5.619251894099909	0.289028726359333	0.18006785080478413	0.19335770063814048	0.33754572219774315	0.6147661335192898	0.7130875288057735	8.927157409295599E-4	0.7358431747048604	8.927157409295571E-4	0.7358431747048585	0.8046163746336985	0.7606167893749691	1.0258171610973132	0.11349688069277954	1.127319798248463	0.8824338024997238	0.4840367211841636	0.7580887277749582	0.2690943862414249	0.5073541247119536	3.6727770917434044	0.9449746508933871	0.5380875276554278	1.6295021258127433	1.1067119464181816	1.0	1.0	0.0	1.0	1.0	1.0	1.0	1.0	1.0	1.0	0.0	1.0	1.0	1.0	1.0	13.0	-55046.1213562976	0.0	0.0	84.0	-1333.6337065549749
532880000	-56790.224641640765	-1385.8124582105925	-55404.41218343017	0.4335904499631552	2020.9061355774343	50.45332349749595	0.7134488790513143	0.2652596222501719	1.842622673929757	2.5736906724430577	4.101962449272717	3.5274138514008446	1.991207220670713	2.413387275931099	2.953304301591814	3.3184956828854943	2.978621018186814	3.0624273469610537	3.023559079710928	1.1243148429476577	0.7146094366072209	0.5087191751605984	2.1328398351946483	1.8396403046682277	0.8220455360564165	-0.7179391978721207	-1.1835882017567105	-3.0910912150185252	-3.1285884660035777	-5.234173462232848	-5.441578319770545	-5.3818198933631525	0.468	5.441300470105916	0.29023593311495144	0.18162907902593245	0.19311950893180033	0.33501547892731653	0.7552188437190718	0.7549192819556445	8.948223010651505E-4	0.7236530217200888	8.948223010651512E-4	0.7236530217200887	0.9502760137380278	0.5439832342059787	0.10525668236756262	0.010346674670802703	1.1274929479838485	1.2349702326826153	1.7460524280663354	0.83048424520385	0.6488218270650102	0.8239276669529174	0.1924236220130791	0.874461647321754	0.49088759560702905	0.7794763352530001	1.1570034478598774	1.0	0.0	1.0	1.0	1.0	1.0	0.0	1.0	0.0	1.0	0.0	1.0	1.0	1.0	1.0	11.0	-55026.24664018825	0.0	0.0	83.0	-1329.7882358674199
532890000	-56862.92995072216	-1434.1115117346326	-55428.818438987524	0.4257482714713119	2020.913977755926	50.743249275762075	1.4219617258088761	0.2367440328183319	1.9334004789667096	2.398754193160417	2.9280918095063724	2.852921626530715	1.9026611726956792	2.4336367920530555	2.683416101101498	2.988209099074443	2.65043827035732	3.089308790815819	2.3486341203853187	1.4052192861671846	0.7828425413315958	0.5939567117618284	1.6208851597763807	1.6119941613993654	0.6405676278623936	-0.9795186295340396	-0.9751211273461446	-2.4505753614103485	-3.519770115375396	-2.163293898267376	-2.247165936857955	-1.6631900900112178	0.468	5.171345969455111	0.29023593311495144	0.17746246634656898	0.19149870200969163	0.3408028985287887	0.467094713842738	0.7132735369893138	8.545300425075509E-4	0.8026066558211892	8.545300425075519E-4	0.8026066558211907	0.9477370458329438	0.740550486760194	0.45501522468537736	0.10615756463924073	1.9903042502472112	0.9686843356128753	0.5845568262426555	0.7515320969257382	0.21839000557558078	0.7554466303834657	0.6953105358044852	0.39540498613921155	1.1708262097566573	1.163086868556069	0.6271394568324342	1.0	1.0	0.0	0.0	1.0	1.0	0.0	1.0	0.0	1.0	1.0	1.0	1.0	1.0	1.0	11.0	-55058.61931376731	0.0	0.0	81.0	-1373.7271362394633
532900000	-56837.544001116614	-1412.1407672245377	-55425.40323389207	0.45483300705901886	2020.8848930203383	50.58966438219801	1.5792285139840079	1.5720272716036252	1.2430458148021537	2.943722677423268	3.8498347081461612	3.012063176539893	2.2475770297724353	2.9652987173664105	2.459238054178646	2.7831377215708253	2.7110866300652403	2.723475785735242	2.217208565446675	1.4013695110851476	0.5898098785139881	0.47071990648197237	2.6033874168445714	1.6268028833430348	0.7779064920157872	-0.9781394646802439	-1.4126903886542657	-2.681294820804168	-4.180120130075375	-4.492854989135385	-4.459817206298556	-5.015541739605014	0.468	5.5191398509334055	0.290903172331154	0.17879910170320987	0.19129084365172094	0.339006882313916	0.9875364141896537	0.7677518794627749	9.439555764059445E-4	0.614895269920806	9.439555764059438E-4	0.6148952699208031	0.6395663206300355	0.30196965942357834	0.24642704783896824	0.36926634650155504	0.559874380199431	1.2042052454798786	0.5379287080856184	0.32474190219957105	0.21968895447934964	0.277577036087428	1.7915884249612655	0.7642205062334316	0.8217215450003994	1.3980363863182275	0.7328699945196585	1.0	1.0	1.0	0.0	1.0	1.0	0.0	1.0	0.0	1.0	0.0	1.0	1.0	1.0	1.0	11.0	-55053.37196327925	0.0	0.0	76.0	-1361.6489963052636
532910000	-56829.11382730287	-1411.6562203811545	-55417.457606921715	0.4176424897896607	2020.9220835376077	51.2557796033164	0.5871878388549291	4.450649469077381	1.2153503101910461	3.297332416206177	4.541400465328213	4.476310026767805	2.368966290877479	2.027902086673257	2.6271133353464586	2.8413998654181274	3.5289385517576193	2.6608920678616874	2.2843804087960926	1.494684503003013	0.6366661052526508	0.678506408190133	2.337867734794238	1.6512929955754982	0.9245988472227766	-0.8434834461182212	-1.2297723931529478	-2.967095976274769	-4.626663496778482	-2.7604896382368724	-4.537286934359163	-5.040774065162605	0.468	5.042348197607199	0.29351950685419415	0.17705038259785003	0.19328495934842224	0.3361451511995343	0.6405715924619498	0.7333087560982123	8.853740633760221E-4	0.7676045634373613	8.853740633760204E-4	0.767604563437361	0.7206408784975682	0.9493991384713236	1.195033532585188	0.191825129514084	1.2557319637666327	0.4513045775031016	3.915865051978701	0.5358259876877894	1.0654261280984867	1.17322336890652	0.12313709579973452	1.3612141273634328	0.5423748143499834	1.952818321505882	0.9158493287426922	1.0	1.0	1.0	0.0	1.0	1.0	0.0	1.0	0.0	1.0	1.0	1.0	1.0	1.0	1.0	12.0	-55045.793433551116	0.0	0.0	78.0	-1346.1628131046198
532920000	-56849.046432321	-1418.5230003077766	-55430.52343201323	0.45593120673693316	2020.8837948206603	52.00986445634012	1.1338261435380073	2.767553857954484	1.5725048321976411	3.71660979419226	3.348546719239337	3.6094339567308853	2.7692832799951987	1.9813589651209869	2.598385442120045	2.8578956498757626	2.819353158685451	3.069243806938942	2.462871695769671	1.42922908892553	0.4596222218067424	0.5138474049899406	2.871201143650932	1.753571129397796	0.12007364110392048	-0.5822907973088554	-1.9836272158989003	-3.1992697965536645	-3.938240152775953	-3.785919706506457	-4.701000524670277	-5.382777826612138	0.468	4.931272915234881	0.2919858888927639	0.17604421443677828	0.1951338940429335	0.3368360026275251	0.5575985942431868	0.7266012174830554	8.990602187030932E-4	0.7017344758100289	8.990602187030934E-4	0.7017344758100272	0.9281552409626432	0.9686409195511372	0.3095141802134353	1.3118782861422618	2.1778727880221367	1.918178073515363	0.39620915299684434	1.0203334385914058	0.3291338132105259	1.5025021496943947	0.08980895872699209	0.684483553468492	0.6859155621332502	1.0132427257849912	1.198069712246752	1.0	1.0	1.0	0.0	1.0	1.0	0.0	1.0	1.0	1.0	0.0	1.0	1.0	1.0	1.0	12.0	-55064.144979312805	0.0	0.0	75.0	-1357.283514802605
532930000	-56851.815617010674	-1415.1358384762696	-55436.6797785344	0.4243030380364794	2020.9154229893609	51.932165310819464	1.167209428191492	2.170077269826252	2.357800195440693	2.719845157997955	3.290888997266917	3.5228659007724383	2.8594020962419706	2.222119779535873	3.6677030607213217	3.213833674506653	2.418780782737802	2.979268782486212	3.1984702064504296	1.4261596475998488	0.6561797907920585	0.3131051295572058	1.9848040388043549	1.5379017333360268	-0.06310491949307384	-0.7120159203874223	-1.4173672135488682	-3.1427630115801946	-4.699188269821302	-7.21113276481393	-7.495808459984541	-7.518428825113327	0.468	4.944092844298427	0.2895505916882305	0.18338621126776572	0.1904699760812207	0.3365932209627838	0.7123778329539006	0.7290425054399262	8.682514678313235E-4	0.5285225463386096	8.682514678313233E-4	0.5285225463386106	1.4727513323354342	0.9287265062376088	1.6829594362082791	1.8776773330561336	2.6945688440928	2.070179337206279	1.9125640484886641	0.7578753257234883	1.101849118863453	1.0557298275004583	0.4905825203003278	1.6025557705985833	1.0884699079585065	3.2067569353198353	0.8136837573992458	1.0	1.0	1.0	0.0	1.0	1.0	0.0	1.0	1.0	1.0	1.0	1.0	1.0	1.0	1.0	13.0	-55064.681645617624	0.0	0.0	72.0	-1352.076020134408
532940000	-56871.809869216755	-1436.8731304379944	-55434.936738778764	0.41849042812121734	2020.921235599276	51.26222767902335	0.8057787732627176	0.7451773200049447	1.4442856531063832	3.9624351773734947	4.535379504501248	3.082723492191331	2.5345826517355783	2.2634293898808995	3.162749020920925	2.6463147807669927	2.599019182824851	2.9020041356028656	2.5360366944410253	1.369984426646723	0.5766985739142323	0.4111347802572202	2.42118341433477	0.9647355013288554	0.2704169739786849	-0.6418691205491627	-1.192932015206156	-3.883599981120709	-4.737014197432393	-4.723809445372545	-3.855285752387628	-2.837433691842057	0.468	4.5051996959861	0.2900820258056568	0.18355520436992703	0.18985974408458434	0.33650302573983254	0.8496050470378759	0.7759294252858359	9.122694706305938E-4	0.7275566982804309	9.122694706305941E-4	0.7275566982804291	0.7519560139964764	0.40146549062622083	0.4036030445760868	0.20364613277550273	0.6463037936588096	1.8257346731385242	0.036384739503268	0.7341770323225758	0.9629957960077438	1.1188815996705352	0.10329224892258264	0.9389662722411638	1.5911122329052452	0.4176164831066986	0.5838760580962804	1.0	1.0	1.0	1.0	1.0	1.0	1.0	1.0	1.0	1.0	0.0	1.0	1.0	1.0	1.0	14.0	-55064.27898323496	0.0	0.0	73.0	-1373.493224642297
532950000	-56874.27610789089	-1435.8185550886096	-55438.457552802276	0.43007330196106597	2020.9096527254362	50.54795707002713	0.8529585248845576	0.4895919880447025	2.3914218258786044	3.9931307948805186	3.4576457304310932	3.065135565652622	2.9849858167398757	2.4587395740387925	2.6914975168288944	2.748120447005918	2.521301000851893	2.773272429680152	2.7762711342014708	1.3248974687753086	0.5536539470351974	0.18333675980504663	1.5509096470302084	0.7852993887063081	0.47766523569226715	-0.5893102568897698	-1.1508732413468494	-3.7128629081964495	-3.3802179009880247	-4.340744596735079	-5.787217252283653	-4.811411379658059	0.468	5.044403369836301	0.292034338208541	0.18276733077014337	0.190021118619526	0.3351772124017904	1.0791310989561025	0.7647294782756525	9.242020562553723E-4	0.7785970403371228	9.242020562553697E-4	0.7785970403371231	0.49180013256971605	0.8030172738663616	1.2738844863760492	0.29523210640631264	1.44834066538336	1.581454748815232	0.009277653142814571	1.307289380030621	0.7525511475190645	1.2398524043411192	0.4522764426670022	0.9302382225596558	1.091477582898261	3.1016134490089398	0.5360112625508593	1.0	1.0	1.0	1.0	1.0	1.0	1.0	1.0	1.0	1.0	0.0	1.0	1.0	1.0	1.0	14.0	-55058.921931030236	0.0	0.0	81.0	-1365.0734802378188
532960000	-56902.00767697683	-1448.3429753620974	-55453.66470161473	0.4347991162196867	2020.9049269111777	51.17241426294059	0.9811805162371882	2.3897436484613084	1.1627912091766905	3.1903961695473417	3.5645739193451957	3.597296480203086	2.942117321941116	2.4828505152557745	2.872925096179378	2.944186579460954	2.1944762445186696	2.8968773703840767	2.1312506594841363	1.1446130472634135	0.6821010449987456	0.4998986007837514	1.9306689355143223	1.053911839453764	0.25042010683083077	-0.7342668948119504	-0.7186890747939572	-3.647572892430646	-2.5619653466343637	-3.540975062494572	-4.583946672634677	-3.6250239119904384	0.468	5.1819920087983125	0.2881131265136603	0.17978133276742223	0.19318005100555785	0.33892548971336045	0.5417594168550306	0.7516640142085655	9.282711618218018E-4	0.8833667123266903	9.282711618218025E-4	0.8833667123266944	0.1090971334221104	1.2207986447558312	1.2341546838181283	0.3231634404539676	0.9870932172809495	1.9000391351813217	0.8037128052251357	0.4228251049167268	0.5390166635053698	1.9718502394137043	0.7759897559037277	0.7051592437495418	1.257385803232951	2.149874530901394	0.9806281162345662	1.0	1.0	1.0	1.0	1.0	1.0	0.0	1.0	1.0	1.0	1.0	1.0	1.0	1.0	1.0	14.0	-55069.74236943276	0.0	0.0	78.0	-1372.5238464716924
532970000	-56894.32785544317	-1447.880855077762	-55446.447000365406	0.43018409591659534	2020.9095419314808	52.441728087960094	1.3361657344438853	2.3778296429190156	2.2468644363203985	3.7220904626953817	4.8159130976184645	3.5312356176965327	2.5891154370037524	2.1110579621386227	2.778526740361626	3.199895454572079	2.465496162193727	3.2149703292389136	2.1614953101112944	1.573670651160702	0.418594138748019	0.3834439905848944	1.5877167282735514	1.2264777750722151	0.23097728134340825	-0.264684626770546	-0.6864743151990575	-2.876777054131231	-3.4416685865817134	-4.227839997046424	-0.7562894908088373	-0.5816067158281029	0.468	5.154329503255469	0.2909363410020132	0.18194071777730705	0.195617023990076	0.3315059172306046	0.5844004362143929	0.7696395950984272	8.374549148300506E-4	0.7019277052039143	8.3745491483005E-4	0.701927705203914	0.5256175799885698	0.1377719259716828	0.5570464986659843	3.237072145422486	0.6001278301527778	0.9135700460656666	1.5981829895504724	0.3053632769561455	0.3439898541557224	1.3867996633918775	0.22447801272047374	1.609029520393	0.37654692853637656	1.6162519646177438	0.5732504462702493	1.0	1.0	1.0	0.0	1.0	1.0	0.0	1.0	1.0	1.0	1.0	1.0	1.0	1.0	1.0	13.0	-55062.213604796234	0.0	0.0	82.0	-1384.1354873478267
532980000	-56909.15434218718	-1448.381864837325	-55460.772477349856	0.42182622176481577	2020.9178998056325	53.29862569646662	0.5344862649655321	2.5877465487682376	1.8357390899117014	4.80998127978346	4.939814840875155	4.144977377141318	2.5818535001517406	2.6440593056854365	3.5770882807943014	3.2982908577962826	2.245734117941749	3.6139569869636707	2.0433783377077557	1.5239752490204157	0.4420890582904441	0.850539943871263	1.6718887272283345	1.716823016785907	0.492075550953586	-0.35441678313853364	-1.4147819430006143	-3.6018461932635306	-4.084748805158944	-3.5803879076230314	-1.0633727665560206	-0.7369574825167482	0.468	5.622685438708094	0.28934887184577196	0.1791163977962228	0.19234340700890673	0.33919132334909935	1.6811658501249123	0.8315464109041587	8.744372630129831E-4	0.8517712265134499	8.744372630129846E-4	0.8517712265134515	1.053057389593049	0.5551318283600648	0.8463461969651648	1.8450697189250223	0.9711067889258957	1.43089150383962	0.39277849261055886	0.86208844989616	0.15016894138327974	2.444796788174617	0.6806082405820763	1.8142491963142309	0.830005440718864	1.6160766265747655	0.39600148994190854	1.0	0.0	1.0	0.0	1.0	1.0	0.0	1.0	0.0	1.0	0.0	1.0	1.0	1.0	1.0	10.0	-55076.15565924195	0.0	0.0	85.0	-1379.5908951561519
532990000	-56891.791400834336	-1441.2993461289354	-55450.4920547054	0.4518181405582922	2020.887907886839	53.30174580704944	0.734929261947732	0.25107788533291187	2.9143452903399383	4.106786132524084	3.436968514130508	5.043971235175929	2.5285724058355075	2.3195501485719072	3.5528365079774646	2.6941236883078803	2.4651180267018815	3.6554659312734024	2.031734509525184	1.4519915660450837	0.11814640256200493	0.8100157304543741	1.9987548464454703	1.5542277547699488	0.4048932325217816	-0.21398506131202713	-1.3313214485327085	-3.5033980113448226	-3.9356177299976696	-3.9240033666162337	-2.5749480094080397	-0.9993465801386536	0.468	5.3038650645260805	0.2932657891443206	0.17726923200655986	0.19031745248445486	0.3391475263646655	0.7214115946261143	0.7508603049792946	8.399624512359047E-4	0.7312374053330196	8.399624512359042E-4	0.7312374053330178	1.1236616186644006	1.0242515107389893	0.870278136342579	1.187386967898149	1.265834204157944	1.6110987329002018	0.6494991296397836	1.8404176170667246	0.34113918200942284	1.8108915038552218	0.29220829042346597	2.5306128629570135	0.42421000910787054	1.6181079149759758	0.6953648021741731	1.0	1.0	1.0	0.0	1.0	1.0	0.0	1.0	1.0	1.0	1.0	1.0	1.0	1.0	1.0	13.0	-55066.87397515542	0.0	0.0	81.0	-1372.3790602177567
533000000	-56893.846687738216	-1441.7729169575123	-55452.073770780706	0.425115423587974	2020.9146106038093	54.2148014340081	0.7956989019430626	2.9752979869964067	1.28551484633749	3.672570381094309	3.561758066536671	4.1362598172056	2.804028259596372	2.074314344869388	3.138167905591498	2.5257319202704984	2.9180266803848705	3.9913379429365192	2.320759603734936	1.6496818336787176	0.303222192558666	1.0527124536448338	2.4616479113636	2.178261562616886	0.32723590994808616	-0.19482055968705336	-1.1831736194529543	-3.607296758590244	-4.215831483289495	-4.95499551353381	-3.2728675002490046	-3.455667048424619	0.468	5.2847343480729325	0.29254668273194145	0.18111149600473572	0.19350725865688365	0.33283456260644007	0.8156018183619926	0.7600397709294346	8.149054393979472E-4	0.8512397809916288	8.149054393979473E-4	0.8512397809916274	0.7708188189823963	0.03202271519899998	0.668117533395825	0.36216268594488144	0.9993240397609862	1.295119118007768	0.0998427172875789	0.47957016241217987	1.1189184548591178	1.0937364312274196	0.36052609320322865	1.8114951048477468	0.3959847008155539	1.1290028034778485	0.9841786014428581	1.0	1.0	1.0	0.0	1.0	1.0	1.0	1.0	0.0	1.0	0.0	1.0	1.0	1.0	1.0	12.0	-55053.313989601054	0.0	0.0	87.0	-1373.4790239605677
533010000	-56871.162492083524	-1419.869868577674	-55451.29262350585	0.4242230594431417	2020.9155029679541	54.04304054132184	0.43185202312060356	2.190450069773149	2.0288701680245254	2.602536966962533	3.7377186719302693	3.424685213873827	3.841101737389738	1.9999897518139993	2.813699149646988	3.20959188447635	2.984955945980871	2.8961699832303935	2.5323137598871956	1.701656060880979	0.1708967559087352	1.642910708946725	2.318590598802326	2.2299663999370907	0.3115712696811687	-0.17066234860196183	-1.4591695834195888	-3.2043444066083406	-5.552360928305557	-7.904635688814517	-7.7616190938727545	-6.118270542385539	0.468	5.464017950423748	0.294835357036159	0.17785790607256308	0.19335815380713361	0.3339485830841452	1.4925946209167158	0.8224803927985362	8.512530236372815E-4	0.804443216401807	8.512530236372825E-4	0.8044432164018094	0.6899994688659552	0.2431985358452672	0.6102747291959193	0.6466574979801463	1.6155835967036527	0.5172701452826521	0.357241017790792	0.7020029197021341	0.3423670287133604	0.8269757605395942	0.20237297133061463	1.0634801477887514	0.8409250933288505	0.9911362134754005	1.166919382056429	1.0	1.0	1.0	0.0	1.0	1.0	1.0	1.0	0.0	1.0	1.0	1.0	1.0	1.0	1.0	13.0	-55044.62640355116	0.0	0.0	88.0	-1351.8253517194169
533020000	-56902.30881009679	-1437.7339313574128	-55464.574878739375	0.41626705025901634	2020.9234589771384	53.43631700238875	0.6900961723204292	3.3607020090739033	1.676757515407609	3.0965518637806957	4.263669687465374	4.17569422577546	3.9554288396100765	2.1209604365672714	2.724360670171576	2.806202195472778	2.8163387030270455	2.8936730086194915	2.2548699465148765	1.8330376389655045	0.25913068887520807	1.020714821799019	1.6783302995909577	1.7485742277000784	0.25850852888865117	-0.6779109732963853	-0.7546849202454595	-2.5616439769367356	-4.495454202005581	-5.44391190034992	-4.327908818201781	-1.6479233887374192	0.468	5.1603352289260505	0.290868732102406	0.18237224753005413	0.19335815380713361	0.3334008665604072	0.9670803688878459	0.7759513957224128	8.600702718097549E-4	0.8062159835633157	8.600702718097543E-4	0.8062159835633155	1.5821118218016927	0.8016195098411822	0.7339774876799854	0.8390582748892721	0.6721708209930406	0.5449924026012549	0.059326010920296546	0.4630512352145977	1.3662589017969862	0.6897647111593552	0.7316352455803983	1.7714373355830295	1.0200971615283188	1.8204692126773374	0.7846995447209539	1.0	1.0	1.0	0.0	1.0	1.0	1.0	1.0	0.0	1.0	1.0	1.0	1.0	1.0	1.0	13.0	-55041.88372125576	0.0	0.0	86.0	-1367.6759270960963
533030000	-56922.412694483326	-1462.1584588420492	-55460.254235641274	0.42051868000573694	2020.9192073473916	53.86704430791223	0.19035765948927416	1.9636108790915843	1.0542515697906618	4.431603180975987	4.016122863563115	4.512066848226778	3.5343643444022326	2.2937473587045707	2.506160654911708	2.48271796242099	2.8432931010303784	3.304303739917634	2.46578382745273	1.6504386165717275	0.24182736359352383	1.1207130933109546	1.6831191402625845	2.59339546670327	0.623647764251879	0.008613205826530246	-1.0925116181823846	-2.792433259739031	-4.867244846954566	-8.31726733043126	-10.156743057702354	-10.652497059083004	0.468	4.5433883667552495	0.29230116311983995	0.18151318996636276	0.19026029111879786	0.33592535579500027	1.1500047628212458	0.7952625993690473	8.057990898536347E-4	0.9436051873563023	8.057990898536346E-4	0.9436051873563035	1.7809268721062181	0.6201922638338245	0.985003065658979	0.9230923705411709	1.5371433971462884	1.5926620689988658	0.35108982469818806	1.352784675350925	0.1409618634473738	0.7963969233077257	0.9181333127103346	1.6220995301889332	0.8732337618887059	1.3747239173007748	0.9587391007748846	1.0	0.0	1.0	0.0	1.0	1.0	1.0	1.0	1.0	1.0	1.0	1.0	1.0	1.0	1.0	13.0	-55044.84310831608	0.0	0.0	89.0	-1383.4269328807381
533040000	-56914.074318711886	-1469.270810036113	-55444.80350867577	0.41809625704402287	2020.9216297703533	53.825261776183616	0.8704671379162132	2.5773471477696446	2.1789754367034133	3.6484475767357547	4.037511585310685	3.995487569974579	3.1977469883951954	2.5844660036570204	2.6726279073998684	2.6292671320320826	3.6747615020613242	2.7958683701588583	2.371522614821009	1.5946116508272759	0.1726004584694234	1.0526930453822168	1.8851236668447096	2.1477345526964164	0.5860248966860154	-0.215631785761424	-1.237337153506212	-3.1156670253184506	-4.520314480420569	-3.2335945244116697	-1.7667574347007227	-3.718295520156259	0.468	5.590779792424483	0.2919226755268355	0.17767213204402127	0.18893390014397157	0.3414712922851725	0.6683909419835024	0.7474651605668058	8.225943195068144E-4	0.9371879902706024	8.225943195068147E-4	0.9371879902706054	1.212755359122524	0.32745311460273535	1.4259782086664963	0.3424807905149761	1.1568919633092356	1.4494132666121853	1.143684917228926	0.9562687911020787	0.5094325623957294	0.9269684556591394	1.2547291749861516	0.7962072054854907	1.2851480155927795	1.6551136661619656	0.7374329618870336	1.0	1.0	0.0	0.0	1.0	1.0	0.0	1.0	0.0	1.0	0.0	1.0	1.0	1.0	1.0	10.0	-55036.492421858675	0.0	0.0	89.0	-1397.6455439543197
