## Supplementary File S1 for "Epidemiological dynamics of SARS-CoV-2 VOC Gamma in Rio de Janeiro, Brazil": P.1_113_skygrid.log.combined.txt (part 67 of 67)

state	joint	prior	likelihood	treeModel.rootHeight	age(root)	treeLength	skygrid.precision	skygrid.logPopSize1	skygrid.logPopSize2	skygrid.logPopSize3	skygrid.logPopSize4	skygrid.logPopSize5	skygrid.logPopSize6	skygrid.logPopSize7	skygrid.logPopSize8	skygrid.logPopSize9	skygrid.logPopSize10	skygrid.logPopSize11	skygrid.logPopSize12	skygrid.logPopSize13	skygrid.logPopSize14	skygrid.logPopSize15	skygrid.logPopSize16	skygrid.logPopSize17	skygrid.logPopSize18	skygrid.logPopSize19	skygrid.logPopSize20	skygrid.logPopSize21	skygrid.logPopSize22	skygrid.logPopSize23	skygrid.logPopSize24	skygrid.logPopSize25	skygrid.cutOff	kappa	frequencies1	frequencies2	frequencies3	frequencies4	alpha	pInv	default.clock.rate	location.clock.rate	default.meanRate	location.meanRate	location.rates.CentreWest.North	location.rates.CentreWest.Northeast	location.rates.CentreWest.RJ	location.rates.CentreWest.South	location.rates.CentreWest.Southeast	location.rates.North.Northeast	location.rates.North.RJ	location.rates.North.South	location.rates.North.Southeast	location.rates.Northeast.RJ	location.rates.Northeast.South	location.rates.Northeast.Southeast	location.rates.RJ.South	location.rates.RJ.Southeast	location.rates.South.Southeast	location.indicators.CentreWest.North	location.indicators.CentreWest.Northeast	location.indicators.CentreWest.RJ	location.indicators.CentreWest.South	location.indicators.CentreWest.Southeast	location.indicators.North.Northeast	location.indicators.North.RJ	location.indicators.North.South	location.indicators.North.Southeast	location.indicators.Northeast.RJ	location.indicators.Northeast.South	location.indicators.Northeast.Southeast	location.indicators.RJ.South	location.indicators.RJ.Southeast	location.indicators.South.Southeast	location.nonZeroRates	default.treeLikelihood	default.branchRates	location.branchRates	c_location.count[1]	skygrid
533050000	-56911.99611627454	-1478.5744721322044	-55433.421644142334	0.41815804490285624	2020.9215679824945	55.02222338116075	1.0261358830597593	2.3801892799715665	3.1597587991938765	4.584169633931376	4.008549557012384	3.4744654468369913	2.712649888963796	2.770918359311159	3.355351597610744	2.5806992983199084	3.441278517485881	3.01991881084778	2.7988026895636486	1.789838927992073	0.43125257446774007	1.0272675498039867	1.8479253777059788	1.9017209454957293	0.5447659023812734	-0.012261944991093197	-0.9750256954029237	-2.502011163713342	-4.017783856825518	-4.1983971581396045	-3.2829745878852252	-4.0146628873952075	0.468	5.695426688433114	0.29331680507606317	0.18343399072722483	0.18756657960929812	0.33568262458741477	0.6650130593014346	0.7355788871422153	8.061331922544252E-4	0.8435067032339947	8.061331922544255E-4	0.8435067032339958	0.9046841137399734	0.20216575625507924	0.6087520558030453	0.5599173222003173	0.763573931904181	0.9884796304895089	1.0419483896952304	0.8500182658111956	0.12490456221993329	0.4539251007641709	0.4595898939372541	0.7515099950446582	0.6512594693238105	0.8127484302125189	0.5570414898189582	1.0	1.0	1.0	0.0	1.0	1.0	0.0	1.0	0.0	1.0	1.0	1.0	1.0	1.0	1.0	12.0	-55036.9646368743	0.0	0.0	83.0	-1411.8394061337879
533060000	-56886.82406156545	-1475.6417602620552	-55411.18230130339	0.42731010985601003	2020.9124159175412	54.815199867619384	1.8247930743570953	2.3882024383856444	2.095063160756607	3.3671710058279314	3.2376713146972076	3.041377630833634	2.579570805640543	3.2858974196117807	2.864890355444783	3.0350184614960822	2.681184400407454	3.0106256635961723	2.5182975030216483	1.2548915194031054	0.4433585890240025	1.114593379414633	1.6410190142140921	1.9144105488106617	0.3858659780861115	0.4615973730118368	-1.2581887557545304	-2.9409042359699615	-3.823024744763893	-3.810894386694781	-5.158503073824945	-4.501916894934162	0.468	4.669947424239463	0.29215177402593345	0.1770222332549112	0.18979923361068102	0.3410267591084752	0.5851912748264926	0.7383339640864197	8.069291315464601E-4	0.7436935920238611	8.069291315464606E-4	0.7436935920238604	1.026178228256626	0.9104610081144378	1.5879021721279287	0.044784061480423236	1.5588953457242785	1.5441062773718324	0.21346435440447004	0.551479896918441	0.044051104435366945	1.6060288612186755	0.6346260886253515	0.9562374454112748	1.247419209350055	1.6881698628541317	0.6139787420926452	1.0	1.0	0.0	0.0	1.0	1.0	0.0	1.0	1.0	1.0	0.0	1.0	1.0	1.0	1.0	11.0	-55026.705304407726	0.0	0.0	82.0	-1412.2924724280813
533070000	-56836.040878568	-1428.8152676037007	-55407.2256109643	0.43138310805550695	2020.9083429193417	54.57974445745415	1.0195753138990145	2.1848996933514226	1.8798471334768314	4.119547336991777	4.779367718520362	3.48060379724211	2.201322397544327	2.9531304262778875	2.4540070371753635	3.194947985685147	3.0605968798694314	3.6892298636254752	2.773844470835334	1.234338287456445	0.5032734093191272	1.064919095670521	2.605655942507933	2.455372657376906	0.6165550905634836	0.0838902674797844	-1.397510004895572	-2.759034394191593	-3.189228035365248	-3.9221042483176944	-3.226509008743376	-1.9037702242741403	0.468	5.063058376045481	0.2929189047714239	0.17687222522619514	0.19272860029013816	0.33748026971224365	0.7966978475405964	0.7611293049070805	8.110859532067216E-4	0.6501062939544554	8.11085953206721E-4	0.6501062939544546	0.4487609490351138	0.20408890442262584	0.23582301781457524	0.15211399908247866	1.671792014202682	1.6100710896108688	0.9049043628960014	0.46232856847786274	0.34564655835672525	1.2449153683615628	0.5406505678332995	0.5821349150512	0.9605971573025278	1.7606296597208433	0.9140124145953649	1.0	1.0	1.0	1.0	1.0	1.0	0.0	1.0	0.0	1.0	1.0	1.0	1.0	1.0	1.0	13.0	-55027.25750013829	0.0	0.0	80.0	-1368.293472490378
533080000	-56825.07388772767	-1425.764433501369	-55399.3094542263	0.436039718867817	2020.9036863085296	54.087984156959685	0.8157815270131594	4.099095127244212	2.4867692188033903	3.8376481018008475	3.951941994625649	3.6422464324215715	2.4375781817997755	3.072229588955268	2.303315616602825	3.4050615194763907	2.5356985123893594	4.034185039504386	2.526802984397881	0.7524092260588935	0.3583747957928806	0.7425308369780053	2.018724716720609	2.2940400967371435	0.3342359032321666	0.22945229322752772	-1.3778145699539812	-2.8207712738288007	-2.9811715604955995	-3.140985682227367	-0.8001497265485935	-0.8653319591242177	0.468	4.74532725260708	0.2915503896702294	0.1777506114523621	0.1912842843930213	0.3394147144843879	0.6088835011326802	0.7466234180903558	8.343347808786322E-4	0.732314710433417	8.343347808786313E-4	0.7323147104334169	0.6050988710761058	0.7343741076497056	0.3693122826515631	0.22937895390978685	1.7420620140811631	0.8796016325151894	1.0182726381283245	1.1587690038233454	1.095873461691351	1.2550755495637673	1.1810923559792827	0.33289209006654596	0.7479247862942217	1.3124077769680642	0.6970007964670165	1.0	1.0	0.0	1.0	1.0	1.0	0.0	1.0	0.0	1.0	1.0	1.0	1.0	1.0	1.0	12.0	-55032.8359128189	0.0	0.0	74.0	-1362.8649414427223
533090000	-56843.731029810886	-1411.9386051202096	-55431.79242469068	0.5020910126238309	2020.8376350147735	54.03021090144659	1.0524300357398293	2.580450198694058	1.6073717810854211	3.8035500247353276	3.6576182097883376	3.5360832846333605	3.113104180847536	3.0446303141379407	2.3701463510845073	3.194746894621966	2.8727967274652215	4.044833052453967	2.0267777226156016	0.9927506389786742	0.345853705369547	1.0710888162205643	1.430333708209884	3.22665653586699	0.5266279744193233	0.2436288554041207	-1.4970320921258369	-2.78869201169843	-3.4296185986362557	-3.3164584993014348	-2.319929141950077	-2.907698909365655	0.468	5.026343783786109	0.28944843635898965	0.17779375118360696	0.18758735388657785	0.34517045857082623	0.4709289760705096	0.714901311410579	8.452155528914648E-4	0.7928879308633835	8.452155528914637E-4	0.7928879308633832	0.5984137340228638	0.8987706121698361	0.3639832487021126	1.7284275582255448	1.993792463331821	0.8077165917002943	0.6380262287569842	1.4147155855518332	0.13594376202900024	1.411394385242508	0.48614532296094554	0.819201080536877	1.082654546618474	1.0615443234282722	0.6749010826026519	1.0	1.0	1.0	0.0	1.0	1.0	0.0	1.0	0.0	1.0	1.0	1.0	1.0	1.0	1.0	12.0	-55048.76668168967	0.0	0.0	85.0	-1344.9539829674577
533100000	-56813.61210991649	-1398.502285418941	-55415.10982449755	0.4200610756301825	2020.9196649517671	53.67340494346702	0.4229035667244368	2.36558440389585	1.859098149741215	6.282200741580393	6.36687643235976	4.654659677953899	2.7924629045415	2.7639169291411276	2.0651080481569886	4.0312374367338775	2.7064540546230282	3.8445745192785443	2.422730247140218	0.9559508801679504	0.4899399278779164	0.9850560090080209	1.714079167269811	2.672641279726975	0.6312127023965627	0.1344293299824767	-1.6183484726003605	-3.1678110557995924	-4.438060260973954	-2.3465608657377195	-4.837519065278039	-7.951903403380621	0.468	5.076916600045425	0.29155693453496917	0.17837215081337462	0.19087639380831892	0.33919452084333795	1.1630205960288185	0.7867125951753055	8.296528152588365E-4	0.720248159956638	8.296528152588387E-4	0.7202481599566387	0.597494391516025	1.2713781255026981	0.21793892194720207	2.035433565334928	1.6891017902205752	0.8184985257229231	0.17388623677549786	1.841849150649459	0.40371595695020845	0.9353543490448797	0.3547006219215685	0.34481346603489693	1.5313073308956042	1.6564944533311818	1.4543235113637134	1.0	1.0	1.0	0.0	1.0	1.0	0.0	1.0	0.0	1.0	1.0	1.0	1.0	1.0	1.0	12.0	-55035.25507345192	0.0	0.0	80.0	-1334.0467302166394
533110000	-56783.90952789319	-1387.5237003495697	-55396.38582754362	0.4314150806362229	2020.908310946761	54.002295721866744	0.543028316829151	-3.398257626445744E-4	1.9468048765271408	3.5810543015480873	4.046794153829647	4.549305915946622	2.028168790188335	3.118699970645351	2.6712986287466682	3.5383083557535486	2.9347745522724917	3.5638858242261557	2.300528506601427	0.7986462143161042	0.4082994327286908	1.1149057453356865	1.7760590121049629	2.993520787105203	0.8785534843082108	0.13108651720955206	-1.921714807188664	-3.038145127863789	-4.253444084185915	-5.886365551117741	-6.715019935025726	-7.882942806367743	0.468	5.013848338499485	0.2895115122090763	0.1801719713806972	0.19375523320144203	0.3365612832087851	1.1170281634521986	0.7933287728497159	8.581952501836387E-4	0.7371080674819603	8.581952501836367E-4	0.7371080674819595	0.47398751164359454	1.611240637204258	0.09377605994648139	0.99091860569114	0.9987819046632865	1.0979609601768836	0.22716492077836986	0.18445294158944922	0.24530730621622818	1.5553304523860771	0.406081531406782	0.49075143650760455	1.2288748321172818	1.4742875919469738	0.6516426851404291	1.0	1.0	0.0	0.0	1.0	1.0	0.0	1.0	0.0	1.0	1.0	1.0	1.0	1.0	1.0	11.0	-55015.679805645574	0.0	0.0	81.0	-1327.6799732647462
533120000	-56831.2565227606	-1403.464638196539	-55427.79188456407	0.4328403476725878	2020.9068856797248	53.672511372269746	1.125207938039501	2.9113191024773073	1.6687189970136467	3.488628708985172	5.403028984651303	3.494949033299711	2.510834593373435	2.3292133216466326	2.2596037346901663	4.333735127665457	3.7091782975780783	2.86169424077217	2.370142141810567	1.0563999057749474	0.5536077787091171	0.9009334869943855	1.7373679731596552	2.6747863128087017	0.8283125502957175	0.05089254764761826	-2.0027410327173087	-2.831246878162468	-3.8216667999949077	-4.079318628525181	-3.3826854871676324	-2.9766177964691805	0.468	5.323986443286135	0.29169493729970525	0.17801872371347566	0.19554894178022073	0.334737397206599	0.5710033487734555	0.7140604334802197	9.09802001669021E-4	0.7456601991300629	9.098020016690197E-4	0.7456601991300623	0.8129102946235555	1.1127632024294218	1.5560358688151723	1.3456243812504012	1.6119133752182204	0.995398303357207	0.19009866864236805	0.5203906351489221	0.3601276048594291	0.5937126674992903	0.1506594815218688	0.8495051969176624	0.3642074795636034	1.2306281584033838	0.5244997466287795	1.0	1.0	0.0	0.0	1.0	1.0	0.0	1.0	0.0	1.0	1.0	1.0	1.0	1.0	1.0	11.0	-55031.98110572112	0.0	0.0	82.0	-1343.1871843298268
533130000	-56807.23685353544	-1409.9693513786183	-55397.26750215682	0.42481594910103304	2020.9149100782963	53.636715210876204	0.6393012242864504	1.6324769025851675	1.823379257021428	4.071997204396263	4.180663804400682	3.4249480112958843	2.671983785863203	2.208626083297665	2.867670846223778	3.4121122292582395	3.445309597042754	3.166080154467565	2.691041388181227	1.0317763408065925	0.47055950694730186	0.7264382855643995	1.8471913037488155	2.523513149338917	0.8097135950491391	-0.36186010680031033	-1.9975233800913135	-3.448268967116709	-4.161503248191767	-3.7965090176053917	-3.3424986907699856	-2.0684969473348414	0.468	5.0516981080865415	0.2916965301588936	0.17765020463762515	0.19419604522904985	0.336457219974432	0.499366583053568	0.7052400219059732	8.589101260191931E-4	0.8829755798591779	8.589101260191935E-4	0.8829755798591787	0.26990980783188	1.2669386879312965	0.7126091668172698	0.7755520599853499	1.0225454219775332	1.405216959988001	0.3150537303757602	0.43110001897430333	0.3209281334326599	0.8752640346287679	0.3130118982030121	0.9135964956163805	0.9492735806455512	2.403273856714291	0.44425919896259614	1.0	1.0	0.0	0.0	1.0	1.0	0.0	1.0	0.0	1.0	1.0	1.0	1.0	1.0	1.0	11.0	-55023.48394091751	0.0	0.0	77.0	-1342.8512812044678
533140000	-56809.631883671085	-1406.9470551692968	-55402.68482850179	0.42951738596014705	2020.910208641437	53.61359384693561	1.181949351023566	2.2659217141086314	1.5424812424178762	2.7281713258527667	3.157504658594748	3.161058124294715	3.076757407624771	2.3174170133280994	3.15733877426714	3.359347369762463	3.080744858194001	3.2007141502882135	2.4619326227074323	0.9118580212299305	0.5445147322250748	0.6040313764468432	1.9641825297945923	2.647676818049469	0.9544793328302121	-0.29539379672035115	-1.9061356181584053	-3.841606502416126	-4.020184581128901	-4.147353633845725	-4.340984065391046	-4.419190519251148	0.468	5.272412653345395	0.2941869230451509	0.17402870256426378	0.19467376529644248	0.33711060909414337	0.7402686901539662	0.7309234948878447	8.694040565156543E-4	0.8138903671050512	8.694040565156548E-4	0.8138903671050521	0.6332283066471941	0.587742383794395	1.0264955228090464	0.6263504958514834	1.1991336770282555	0.6454446749817648	0.22650828684980645	1.0032525272305066	1.0166994937290772	0.9256052964985354	0.7906041002558211	1.1686413654623293	0.8151567213562736	2.089436730038239	0.18735691360612303	1.0	1.0	1.0	0.0	1.0	1.0	1.0	1.0	0.0	1.0	1.0	1.0	1.0	1.0	1.0	13.0	-55025.897541612256	0.0	0.0	78.0	-1337.1557397102613
533150000	-56838.404263485296	-1441.4201026583246	-55396.98416082697	0.43087448324558564	2020.9088515441517	53.1760491076535	1.273275565418711	2.7282727266830697	2.6252816879154617	3.1753172983672013	3.6255989016780386	2.9621980350103394	2.5580101567134164	2.5246242163437755	2.8769710584491746	3.213116466027933	3.392263423253449	3.3754183620268967	2.480803497460803	0.9475640245735587	0.582779078355273	0.8184459255266262	1.3915898021179556	2.1357776343483	1.0151668714910316	-0.26510053163806857	-1.76909595567116	-3.0111497351104393	-3.8195002834667444	-4.297601253234947	-2.91384811928107	-4.4766006901652915	0.468	5.5083467186342	0.29656953925665314	0.17789146559394592	0.18995307930973793	0.33558591583966363	0.7979327954438082	0.749738896680607	8.426143724979703E-4	0.818661090594148	8.426143724979715E-4	0.8186610905941504	3.5150487772552976	0.7488355013698023	0.09701217193290662	0.49468641938883817	4.1724333068694435	3.234708687846095	1.8090485248804251	2.1627610767714005	1.476503075192584	3.292909549884051	3.017838518197107	0.880461361582282	1.9514129939124045	1.9693419767171576	1.2936259546789992	1.0	0.0	0.0	0.0	1.0	1.0	0.0	1.0	1.0	1.0	1.0	1.0	1.0	1.0	1.0	11.0	-55016.621669605054	0.0	0.0	82.0	-1359.054875620397
533160000	-56818.92725785211	-1407.7804414616546	-55411.14681639046	0.42730613008089735	2020.9124198973163	53.13381741187146	1.136702872294167	1.9332281924156587	1.1855094885808812	2.581310356975844	3.5172334984811555	2.688693441437295	2.7825548190719873	2.401293293638832	2.996863464329662	3.7401020565840395	3.311362498493497	3.08739285117713	2.3811277718260304	0.8380374129097306	0.6444175709774391	0.462859033790758	0.973093047010414	2.2840993657664472	1.0715718902110585	-0.20028053966312948	-1.6321551969292032	-3.2865200261996876	-3.934551990751114	-4.012656023030162	-3.6678610508023604	-3.047929016732938	0.468	4.920585468840558	0.29396363656748425	0.17877151149113032	0.19151475694764591	0.33575009499374003	0.9275721434003016	0.7691233909385998	8.500847922692053E-4	0.7517772265264763	8.500847922692056E-4	0.7517772265264759	0.9129053673239367	0.8690543623303402	1.7525341642340488	1.1403767355450949	1.0268973834430737	0.6501451001410579	3.259607837566437	0.618209395846541	0.7590612706579022	1.4675579693287386	2.523981796414051	0.65853737381434	0.48987055251459694	2.3722910720846797	1.216645954865295	1.0	1.0	0.0	0.0	1.0	1.0	0.0	1.0	0.0	1.0	1.0	1.0	1.0	1.0	1.0	11.0	-55035.04233192977	0.0	0.0	82.0	-1339.458723683405
533170000	-56788.76790268215	-1394.387877498191	-55394.38002518396	0.4478307057339074	2020.8918953216635	53.71124371180971	1.0555945682000658	0.9415688379774076	1.7617546127232262	2.8047078419117977	3.7654036860857105	3.9974211177026913	3.484683683311669	2.0854810231755443	3.349069491998363	3.573176475076149	3.3324425377578293	3.0762593738869506	2.65117299864052	0.6980169813275799	0.47714249713347245	1.0659034692623608	1.5936273517377662	1.6827766717664656	1.02523072189415	-0.04752427164691789	-1.285182513108721	-3.188024277140746	-4.114967592243059	-2.8970907320360757	-2.4849267939642177	-1.342925142978225	0.468	4.777008566048868	0.2907377416310259	0.17671759114728225	0.19612040511841894	0.3364242621032735	0.4753268714289306	0.6867341351581144	8.766486947771557E-4	0.7193135368767504	8.766486947771563E-4	0.7193135368767491	0.37182216626164194	0.5532049823007643	1.2197138615982255	0.23299741068849752	1.3167606313204525	1.0021719344778575	0.8233448066308763	0.598534517014248	1.765561464596827	0.6883865935949057	0.5926263850868283	0.8222140676481778	0.4810294663255688	1.2896051737007144	0.49500983210627786	1.0	1.0	0.0	0.0	1.0	1.0	0.0	1.0	0.0	1.0	1.0	1.0	1.0	1.0	1.0	11.0	-55020.98560982694	0.0	0.0	77.0	-1335.8870022051549
533180000	-56792.30022028881	-1401.316883798029	-55390.98333649078	0.42680829508987633	2020.9129177323075	53.44823338461764	0.7934468294286914	0.8486593393208677	1.750896252262453	3.3532091654092366	3.612324529221872	2.7714952067433654	3.7371050017398693	2.268033730206418	3.6605694636602366	3.011159348566432	3.949354710898558	2.9921126295548306	2.3536274584894556	0.786639567682052	0.7576164114582059	0.6515909258575434	1.437456285073626	2.328885782628716	0.46922100781934506	0.29060020890144017	-1.533946623683489	-2.533567707977154	-4.419385978704217	-1.556109606622183	-1.7399649126721535	-0.9873444474484003	0.468	5.408324653004806	0.2910752760393774	0.1754602209079769	0.19444854840181783	0.33901595465082845	0.5442847063148921	0.7163257441491786	8.71716640343957E-4	0.7191046291436863	8.71716640343958E-4	0.719104629143685	0.5714397145874337	0.7037228089252698	0.04640524418119442	0.17144766110047707	1.779497582342237	0.8097762213784969	0.15836901427570008	0.545387918037515	1.7372540318518965	1.684627959901371	1.156247151884039	0.5499810147922838	0.4588638738689658	1.216728619164163	0.9620443191251279	1.0	1.0	0.0	1.0	1.0	1.0	0.0	1.0	0.0	1.0	1.0	1.0	1.0	1.0	1.0	12.0	-55015.03390507608	0.0	0.0	76.0	-1340.3765085696791
533190000	-56830.5333168084	-1416.4874232262616	-55414.045893582144	0.44055356634662063	2020.8991724610507	52.861661449658534	1.934975436372365	2.0479981298468934	1.8559783986500624	2.7912991750639975	3.7806803800921163	2.5423122041434834	2.937736360958814	2.4584143208687004	3.152089823227111	3.171256607494201	3.2087903316295456	3.97569648200833	2.3648054808034944	0.8047236422222073	0.381223188177754	1.150221997216128	1.3220324903908884	2.0631728425723557	0.5660406228937631	0.1375104207244662	-1.496278891651218	-2.594544079641169	-3.5369218812948184	-4.217743594010225	-4.939497553727171	-4.409411003804697	0.468	4.9928827549451595	0.2883948092831317	0.18234142505782194	0.19369378287886116	0.3355699827801858	0.6459227291854738	0.7180524780929578	8.669736177202972E-4	0.8010507680274433	8.669736177202976E-4	0.8010507680274447	0.6881205487066107	0.9058238241677755	0.12489921950285342	0.38915308181800173	1.7812765814561227	0.8995937704302589	1.3216603745837903	0.970178396832827	0.024371815459495034	2.442643346412825	0.4348198009537617	1.3095368094418762	1.0515001780945818	1.6430069409121424	2.2499845727196717	1.0	1.0	0.0	1.0	1.0	1.0	0.0	1.0	0.0	1.0	1.0	1.0	1.0	1.0	1.0	12.0	-55042.67997732265	0.0	0.0	80.0	-1346.9108751612448
533200000	-56857.214898731065	-1440.2215050425561	-55416.993393688506	0.47383293829919404	2020.865893089098	53.564106089808476	2.1273715687427495	0.667239903365104	1.3350666181227249	3.6128180120471978	4.202381990772115	3.271110662398887	3.183301122647993	2.7487845353416436	3.3968663673030117	3.1760817575672498	3.784334143126729	3.4285118850420995	2.1276825437172824	0.6016035110772906	0.6505192190482689	0.7532458430271523	1.0617524261254083	1.8122520490464968	0.6114018674826741	-0.062265169789789604	-1.2173578201050619	-2.17853250595265	-2.3080627166704004	-3.5485590294147706	-3.9860315490331906	-4.6905092499043	0.468	5.284640108032788	0.29432507316336626	0.1803684044942025	0.18854665336523438	0.33675986897719745	1.0858362370533758	0.7678520843876915	8.556665684491328E-4	0.8679774589067317	8.556665684491323E-4	0.8679774589067324	1.0230877729604921	0.5332734138321866	1.1697344863813866	0.8853708823020401	1.7551232274457886	1.0851907801403056	0.13790261584552893	0.9318369548347815	0.9101805457291863	1.0496252269317423	0.8109723220995968	0.5521287585490224	1.315177421219417	1.8012996593272372	0.6829185091270507	1.0	1.0	0.0	0.0	1.0	1.0	1.0	1.0	0.0	1.0	1.0	1.0	1.0	1.0	1.0	12.0	-55037.686427906374	0.0	0.0	87.0	-1367.0019818113183
533210000	-56856.27204734167	-1447.3163971614727	-55408.9556501802	0.44095751238527253	2020.898768515012	53.305985734661625	1.0929066165254884	2.6610518919068227	2.056097859635242	2.278591057639657	4.050976805132376	2.4462043225409285	3.3123166115907132	2.54325314200424	3.5904973768129955	3.5326666308483743	3.5732922325688885	2.943560967856614	1.8632140228251004	0.8033270774603919	0.8809596298978377	0.7007945862447055	1.6000649103766524	1.303231645707994	0.8731728856280841	-0.3002204847361156	-1.7837941153822947	-1.038653868933952	-3.0924332922914295	-4.312212098429764	-4.785128551590382	-4.987442063786581	0.468	5.1060376343978175	0.2940084795031876	0.1783877738997724	0.19209743519825836	0.33550631139878223	0.7043790288748774	0.7198257106474732	8.603944268901399E-4	0.7278238064933085	8.603944268901403E-4	0.7278238064933076	1.5264926235303622	0.9801436191146446	1.3527334763056242	0.5860749242369779	4.483286740564649	0.9794129377179283	0.8713928179165605	2.9909741063420587	0.08110144550815238	2.6859659476085245	0.4281015460027668	1.2623240883974762	2.647460858093992	1.7170407614018308	1.470360074708893	1.0	1.0	1.0	0.0	1.0	1.0	0.0	1.0	0.0	1.0	1.0	1.0	1.0	1.0	1.0	12.0	-55042.685122759554	0.0	0.0	74.0	-1373.9364999212764
533220000	-56863.99946041666	-1462.7775697261766	-55401.22189069048	0.4323289449572197	2020.9073970824402	52.9003215890221	1.411744833213251	1.3047581228796927	2.454479281993614	3.4601136299302118	2.8883623991065117	3.2160316763762458	2.8964801213682856	2.5619704185806804	4.000808666379096	3.5089867552019918	3.4323851068478373	2.7816712680592697	2.056607750066066	0.9283529682460112	0.6200859034141593	0.5434925864150486	1.4284158931814606	1.446399646030776	0.6682334619683261	-0.44892646360761496	-1.5472993715281778	-1.9580228639780026	-3.8594016890723135	-3.9601566287462635	-4.723189445817146	-5.196659869695793	0.468	4.770543781888904	0.2919756528924119	0.1770738102107361	0.19404340366777884	0.33690713322907384	1.4196325582699136	0.8007796263051956	8.457636553577877E-4	0.6437554866230919	8.457636553577898E-4	0.6437554866230926	0.33548137384359544	0.3155320372000624	0.38672583798372984	0.29537981615024694	1.7972196885513676	0.695108661022511	1.4624876141742438	0.7678431875126471	0.23675228081895094	1.062339925405673	0.064247184706196	0.5028187705482242	0.8679953415546149	1.5186089396681788	0.5192092610574363	1.0	1.0	1.0	0.0	1.0	1.0	0.0	1.0	0.0	1.0	1.0	1.0	1.0	1.0	1.0	12.0	-55024.89234637082	0.0	0.0	78.0	-1405.8401831359406
533230000	-56847.8424191947	-1443.119651361147	-55404.72276783355	0.44301789846672507	2020.8967081289306	52.47099150407289	1.1721298688570383	3.0715329485935405	2.367209073565755	2.6868884049034003	4.249323917105687	2.8757449093180294	2.639766625161112	2.6617332253595585	3.7436796921829028	2.9229044143066583	3.0943833101731606	2.9575425729155147	2.3788909060077073	0.8270806025313818	0.7851151776390337	0.6194614124846933	2.1693991460254605	1.4837777166945587	0.12302724030373846	-0.22719111177621676	-1.580625600412033	-2.762672640572597	-3.707106966335545	-3.0897080952646827	-4.5239476308029705	-3.6488870110547857	0.468	5.026364225750952	0.29391370828466534	0.17883705617665763	0.19107095172424765	0.33617828381443005	0.9085843804880707	0.7979146290398462	8.691460589270344E-4	0.7296558267331403	8.691460589270314E-4	0.7296558267331389	0.577840399443607	0.7249638497946019	2.4683356424648917	0.03449311685490412	2.5279978692723786	0.9492674650251642	0.402858638825811	0.7826324620073535	0.5809155576389579	1.2719446271039907	0.5388709182486365	1.2040647366632984	0.5123255218743955	1.2091084690008362	0.7926470978084045	1.0	1.0	0.0	1.0	1.0	1.0	0.0	1.0	0.0	1.0	1.0	1.0	1.0	1.0	1.0	12.0	-55034.28409666605	0.0	0.0	79.0	-1379.2703946924642
533240000	-56846.283956614614	-1427.5441422606655	-55418.73981435395	0.441874157659193	2020.8978518697381	52.0271215107704	1.7498896718329107	2.1322965809911976	1.2580491985622373	2.5182210425229203	3.4385169588303284	2.5691791748080686	2.9384893376592967	2.265243113220802	3.5240680498656185	3.693618480145047	3.6953896075133184	2.8900702255699677	2.1045804404948103	0.9167048873473451	0.43065445197952357	0.5510493994648662	1.3913320200611194	1.151494460568923	0.3915671719244496	-0.3329106822739179	-1.2237030295103115	-2.6701736762150117	-1.5282417630793546	-3.162861452192485	-4.086452512359371	-3.4880290517882853	0.468	5.001876425593485	0.2917909090732613	0.1816697098167367	0.19156516479873567	0.33497421631126695	1.2963709169268482	0.7823128152785919	8.640354324906996E-4	0.8687643230332793	8.640354324906995E-4	0.8687643230332798	0.49461154721290673	0.6296207853275312	0.4944841454768532	2.0215419806412878	1.8849653080865476	1.4785041857908194	0.06219824220487016	0.286767088724066	0.03466136001138227	0.906092716765091	0.8672838433126792	1.8229547454951576	1.1593818652185175	1.2534929534998926	0.4978924290036589	1.0	1.0	1.0	0.0	1.0	1.0	0.0	1.0	0.0	1.0	1.0	1.0	1.0	1.0	1.0	12.0	-55043.57826811412	0.0	0.0	78.0	-1356.2039764301906
533250000	-56879.78923046912	-1444.2322002823012	-55435.55703018682	0.44887570107049624	2020.890850326327	51.63658597026452	1.5844116918501832	3.8792401724485774	3.0742708043690126	3.6704400218102595	3.7280945560748373	3.2346237334171297	2.892847099564061	2.196562112166142	3.021525683428222	3.504220669063365	3.2827976355503643	2.9266247463664863	2.0028979294735234	1.077755895978535	0.3804043680254253	1.0235095945001913	1.3103365551837967	0.9120665797902628	-0.1494949797662697	-0.18913654977562175	-1.223003874777266	-2.276789187338245	-2.866097918365109	-4.043561488485064	-4.600360707942561	-3.368482954484834	0.468	4.743064019610752	0.29228576759901653	0.1773968104409382	0.19175407436527678	0.3385633475947691	0.5064852216159693	0.719140927487649	8.922438269100623E-4	0.7776013062179198	8.922438269100604E-4	0.7776013062179217	0.3997687006479745	1.334224625591756	1.9717737496972196	0.27361409701163414	2.613978952890211	3.0343993101192597	4.046172903950541	0.5131403035464043	0.27967871713011916	2.1934998533154126	0.8080683028856882	1.1113193811050102	1.7546008496364605	1.3317592960752034	0.7248007350012582	1.0	1.0	1.0	0.0	1.0	1.0	0.0	1.0	0.0	1.0	1.0	1.0	1.0	1.0	1.0	12.0	-55058.16406476384	0.0	0.0	83.0	-1371.246118907833
533260000	-56868.99356667219	-1454.8134159037154	-55414.18015076847	0.4601462820546105	2020.8795797453427	52.883025228858095	1.9347510601827618	2.7964953410642055	2.204737403723582	3.3647509198072743	3.996757662993641	3.434558672037469	2.8473723582697685	2.49817370097638	3.476350763485495	3.1323700000139	3.198433177029425	2.755257475502541	2.1295098164143966	1.0059243415683776	0.6985583543231517	0.6036832484608803	1.4806316981655627	1.5961749528637457	0.04846816176402363	0.13232018503893955	-1.3157649984709878	-2.1589672019853836	-2.7966516527706506	-3.5841084019701643	-3.8933925492759704	-4.16966155516974	0.468	4.915918369426539	0.2916646486854613	0.18068396168297718	0.1918602914739122	0.3357910981576499	0.908886976935121	0.7795684026761523	8.67720994141319E-4	0.791512181992166	8.677209941413198E-4	0.7915121819921663	0.3718496432600353	0.7669163435556668	0.21041219327289007	0.6978603703553913	2.231986673232079	1.121522853353741	0.3363597503475183	0.6487503332319328	0.3254025782667556	1.4910988242210177	0.13168635141727456	1.8591143715000904	1.2072545311135834	0.9227881369487952	0.6035802293209896	1.0	1.0	1.0	0.0	1.0	1.0	0.0	1.0	0.0	1.0	1.0	1.0	1.0	1.0	1.0	12.0	-55011.34167956935	0.0	0.0	87.0	-1388.5360515645339
533270000	-56871.92695865614	-1475.0098851142989	-55396.917073541845	0.443523152190259	2020.896202875207	53.02761014544263	1.2651931762737143	1.9228541864528963	1.934330486619648	3.2187628476506007	3.661799679991625	3.175180049256024	2.702825176398305	2.5583260518346016	3.321634329167961	3.1394918054517236	3.599044346887479	2.742462959196471	2.2838468613526044	0.9984272217887948	0.9451107459920275	0.8113734113482876	1.9641123216857892	1.730867067574151	0.3580463181503108	-0.1341432123731421	-1.3771308810575849	-2.341599356183887	-3.718015949111206	-2.884410279769349	-4.290640438160099	-4.268896297899957	0.468	5.468973242695709	0.29109963838469993	0.178848394856622	0.19227251614977303	0.3377794506089057	0.9366683623039904	0.74416827328305	8.668900267728382E-4	0.9500973091406789	8.668900267728403E-4	0.9500973091406791	0.6774239997827107	0.291530290559732	0.5340092317517243	5.642641241557828	0.9275559089258864	0.6219301874644511	3.314758147282975	1.17447973736985	0.003989466661332122	0.8559068756152844	2.3801333366231683	1.709067413290724	0.9972156644600423	0.19173156136576452	0.7400069200827722	1.0	1.0	1.0	0.0	1.0	1.0	0.0	1.0	0.0	1.0	0.0	1.0	1.0	1.0	1.0	11.0	-55014.821893404325	0.0	0.0	82.0	-1395.5141320879704
533280000	-56852.77521234706	-1444.3317704871454	-55408.44344185991	0.42594146520409054	2020.9137845621933	52.011250942383924	0.663047240759277	2.5179304526889945	2.369855647218426	4.257870706144024	2.918721927021277	3.353359786225241	2.770071432515381	2.1726317904535817	2.625705405460335	3.215422072219458	3.5402176210894023	2.6565371237135684	2.291627491521885	0.8493782936179484	0.5979215667563572	0.8349584237783629	1.7352899058452746	1.193052415750629	-0.08510702717533492	-0.3981943573248261	-0.8253919529805331	-2.8804571808909043	-4.145092534980628	-3.9199460908575015	-4.147367230316386	-6.775616922128792	0.468	4.832382507598072	0.29143124313515356	0.1802889805297221	0.189429824718016	0.338849951617109	0.7165493511849335	0.7523335803821585	8.629154012798397E-4	0.6825787211250142	8.629154012798396E-4	0.6825787211250135	0.5108873359897554	1.4975559764687623	1.0880258166910224	0.29257898372190017	1.6472034256816528	0.47425088322803577	2.7088155795506084	1.573006498395327	1.6820379237546536E-4	1.7436870595248681	1.4039020542667313	1.7632768068308973	1.0586544217656468	1.5611929177138848	1.6397888527070839	1.0	1.0	1.0	0.0	1.0	1.0	0.0	1.0	0.0	1.0	0.0	1.0	1.0	1.0	1.0	11.0	-55026.63192339966	0.0	0.0	80.0	-1382.2312332576141
533290000	-56827.76219150364	-1408.0725666268804	-55419.689624876766	0.4351555158292873	2020.904570511568	51.35797840652239	1.136438316697013	2.24977397974291	2.0524761816153645	3.893212163062928	3.491443349787705	2.9411434691903944	2.639477641724908	2.111799147197968	3.0761960125020895	2.512597668363875	3.8239882606043323	2.6075726272580364	2.0085698990119067	1.0299958345304276	0.5861169306754386	0.6293417732651265	1.7732035256635696	1.0971776463636438	-0.24522720689562494	-0.309924426793871	-1.2407950279253017	-2.948292577583069	-3.352227929327724	-4.739030738854406	-6.112431033847638	-5.083027633823608	0.468	5.212715231066398	0.29439362881441966	0.17905779236362895	0.1905879116910862	0.3359606671308658	0.7858850376462498	0.7660465880897374	8.998694891425617E-4	0.6908936400642712	8.998694891425621E-4	0.6908936400642717	0.5256967705560905	0.08716111388389175	0.2969986015840145	0.20491456007437325	0.38284813557155956	0.3035574519321491	0.40790151065220487	0.4574463911659317	0.2144816351565344	0.22562394270465674	1.1575824653641116	0.5066281879825904	0.24486723256578485	0.3768402038430409	0.41664255099095465	1.0	1.0	1.0	0.0	1.0	1.0	0.0	1.0	0.0	1.0	0.0	1.0	1.0	1.0	1.0	11.0	-55032.78528513543	0.0	0.0	80.0	-1358.349423392378
533300000	-56809.88622913253	-1401.658966899043	-55408.227262233486	0.43381690916695964	2020.9059091182303	50.843733093526666	1.083407064107803	1.6894160636021436	1.3258580365685568	3.562423725939376	4.835610186866507	4.187159715119238	2.748988382477085	2.1029134101789815	2.517549798464663	3.027981158041576	4.283865668827659	2.951258756559038	1.8177760851375535	1.0443606676674806	0.8541260048668278	0.6864484900545648	1.6482507708126182	1.0113778969754301	-0.013672635030275222	-0.19832784476098073	-1.5634803821542527	-1.969068340836577	-3.5033203421196655	-4.710629577642056	-6.278694196549221	-4.77753576654484	0.468	5.176815999093334	0.2908295276185891	0.17536692667638593	0.19454673702792594	0.3392568086770997	0.9097809562892357	0.7386857916891467	9.38051419809699E-4	0.890691813947391	9.380514198096989E-4	0.8906918139473913	0.7075216631562218	0.18364923372483838	1.1126268223537754	0.0651493550186765	0.628905946146672	0.7308435831561175	1.9671675585615211	0.5718751776382386	1.8150533394444546	0.8878119213506116	0.30758446386629906	0.6314170218760854	0.48416099255538647	0.7312246073051557	0.820548472947966	1.0	0.0	1.0	0.0	1.0	1.0	0.0	1.0	0.0	1.0	1.0	1.0	1.0	1.0	1.0	11.0	-55024.9847718603	0.0	0.0	82.0	-1335.9740168845012
533310000	-56834.60895533566	-1394.2234253114757	-55440.385530024185	0.4254792953249632	2020.9142467320723	49.86259186748615	0.29314613766820713	2.7206452080186363	1.3501376120290007	3.351406942580796	4.73753548323217	3.8340596587935405	2.886563152506878	2.279004407765655	3.051205787324628	2.8162738926402047	4.04564308456066	3.3206848761117107	1.6326463780838998	0.7177153943777532	0.478005281892963	0.36685023918685516	2.4347311597965877	1.1058563661009677	0.2413088697011371	-0.4592249919319462	-1.5129226946063898	-3.118129008147544	-4.413271633825805	-3.0371938452823546	-2.315344456458619	-2.382838690600657	0.468	4.789034742611236	0.2890985638912766	0.17915908505628897	0.1901004197758794	0.34164193127655573	0.5944125817419492	0.723620225947723	9.288427240050296E-4	0.8590022021572963	9.288427240050276E-4	0.8590022021572947	1.3714626404622685	2.2945702791254696	1.2050896502676818	1.0748626933760774	1.9684318233731724	1.144523351651834	0.8463920481469176	0.9819547930127868	0.8514834326785172	1.874632097871337	0.9513338243252899	2.103640258412355	2.572258722484452	1.5345656672727115	1.3863209441981343	1.0	1.0	1.0	0.0	1.0	1.0	0.0	1.0	0.0	1.0	0.0	1.0	1.0	1.0	1.0	11.0	-55058.82406798525	0.0	0.0	80.0	-1322.5303212236363
533320000	-56855.687307445616	-1400.8757314973948	-55454.811575948224	0.4372928055051652	2020.9024332218921	49.642136453064616	1.1216180480264326	4.22033388380035	1.9665150218418699	3.0835618360067594	3.9631893801106477	3.2984023542994234	3.0810441318265327	2.304883549438703	2.5115850406715667	2.601210225195153	3.2390613317163974	2.7986559597835687	1.747448535193866	0.8780353157461479	0.4232465186316602	0.3592528778156572	2.1296135925837967	1.0596460994948844	0.047321960952823434	-0.6174519121317916	-1.4992048162443623	-2.9295690864077466	-4.454228280340541	-5.006549775783925	-2.6582663985988986	-1.4606351359970957	0.468	5.769882342171771	0.28964051051504597	0.17699766731143016	0.19003800656985267	0.34332381560367187	0.966312321143937	0.7639274791669198	9.290597081257119E-4	0.9042138306423217	9.290597081257087E-4	0.9042138306423205	0.5842215449041959	4.441607515788309	0.7948694957795464	0.11910419510053098	1.9145523160323368	1.0077501133175937	2.6795204435356736	0.6544430377203887	0.17353213351485947	0.5781376982862351	1.822998581104624	1.1748234055903743	0.8090716367057486	1.7912392379282978	1.0710367052611087	1.0	0.0	1.0	1.0	1.0	1.0	0.0	1.0	0.0	1.0	0.0	1.0	1.0	1.0	1.0	11.0	-55072.5661542783	0.0	0.0	83.0	-1327.2942414674606
533330000	-56856.0742041459	-1403.6405494294886	-55452.43365471641	0.437742449397495	2020.9019835779998	49.62935212441569	0.8525022408935146	4.577600483686674	1.860037313260013	2.2579032679181474	3.7351805566150804	3.4555423385418322	2.3311749667652615	2.5576626111201346	2.775710329584912	2.6095847600779596	4.064942183742718	2.436630168940389	1.6973456696931049	0.8494073765536232	0.3864540456471993	0.3069345907949427	1.797922540661533	0.6380726237826995	0.5473656865077974	0.07908662602143884	-1.4882145100693305	-3.2499369403481437	-4.071901190172715	-5.004954711606462	-3.587951608480093	-3.557363339739784	0.468	5.20983095056248	0.2912688484127516	0.18032597215929866	0.19051342097209137	0.33789175845585906	0.5458718310836391	0.732017132360841	8.884579808982786E-4	0.8846730001179104	8.884579808982794E-4	0.8846730001179125	0.5589802265561934	0.38668369978619066	0.383737958894414	1.36835244723424	1.65175300282913	1.6507909533137048	2.826060545155572	0.6615317640785771	1.3351988590192934	0.6593561726632982	0.4066713340044957	0.7987724871130801	0.5877579786084164	1.5470059979694253	1.1606831420282469	1.0	0.0	1.0	0.0	1.0	1.0	0.0	1.0	0.0	1.0	1.0	1.0	1.0	1.0	1.0	11.0	-55044.42708592726	0.0	0.0	91.0	-1335.947963565634
533340000	-56833.73093656976	-1404.36390144093	-55429.36703512883	0.42386535251918017	2020.915860674878	49.85528484089011	1.2142155457393782	0.9580831200663058	1.4034267370557132	3.2900077779373533	3.7479324665648184	3.689276708084228	2.582211078339948	2.907273815497376	3.162331937372673	2.4489621274520514	3.512258798292624	3.0007467013707942	1.6306754602798916	1.2355017681339244	0.29718557138444424	0.6985495616890008	1.2890459913010937	0.7183635112644688	0.9265520532203606	-0.5223433905876359	-0.9537684658128709	-3.081226532467744	-3.808399994175021	-4.839798185665894	-5.5006092451759345	-4.482900603398361	0.468	4.874201323848152	0.29293370835022214	0.1801881684709532	0.18938786993012116	0.3374902532487042	0.579876345110524	0.7300308725817871	9.77746632754359E-4	0.9385309318575614	9.777466327543598E-4	0.9385309318575604	0.5885068334120932	0.6884426511537123	0.6246079118598516	0.3583264126442738	1.3658231707037571	0.6768862663081756	5.7647997476888335	1.0533689375686293	0.6947550156762379	1.3714171031200342	1.7597422342624465	1.1659924187998203	1.0131788407616482	0.9140941480611187	0.5352269621659691	1.0	1.0	1.0	0.0	1.0	1.0	0.0	1.0	0.0	1.0	0.0	1.0	1.0	1.0	1.0	11.0	-55033.60199171396	0.0	0.0	88.0	-1330.8384292224591
533350000	-56849.200345149766	-1416.3937335499188	-55432.806611599844	0.4234052310280727	2020.9163207963693	50.004877371099106	0.37864450917973086	-0.10235726122406102	1.7811912049811363	3.3572305383003362	4.006418272602194	4.351981738739783	2.102212852829477	3.072023002360382	2.9248676055211074	2.4352661952085444	4.41744801027152	2.5140521782518346	1.673587730330328	0.96885202502397	0.24988859377065598	0.9579602729549428	1.5804045357165228	1.1921914912439862	0.6696706025749791	-0.14355988050264273	-0.9570752892543046	-3.296499382224239	-5.621556112639593	-6.191700945283685	-6.569041528180403	-5.445568346464704	0.468	5.761964713724887	0.2867558958281753	0.17982764960027411	0.1893252298707072	0.3440912247008441	1.2443453441478622	0.7943548078364242	9.530606508677255E-4	1.002364018080167	9.530606508677255E-4	1.0023640180801683	0.9999397255009856	1.1951064050369606	0.28123580055044267	0.18871988383108915	1.875952012368377	1.7138300616648108	0.13887321514322515	0.592158494112323	0.1650865140482665	2.184118743788839	0.7787866087576678	1.3001690911895787	0.6895910920442084	1.7063550524605904	0.39064992771182866	1.0	0.0	1.0	0.0	1.0	1.0	0.0	1.0	0.0	1.0	0.0	1.0	1.0	1.0	1.0	10.0	-55026.63702933443	0.0	0.0	95.0	-1345.6345376957447
533360000	-56832.173410609554	-1399.8886773520528	-55432.284733257504	0.4185778471652229	2020.9211481802322	50.0120475774158	0.6963223432029955	0.4377064338547152	1.348314433426032	2.530080245020471	3.1817632522451973	3.6986277739283535	2.1016630725531757	2.961916008755514	2.8982249199826775	2.1988386432517006	3.6864070453245845	2.1984607015882087	2.176453121371671	0.7807252508284035	0.20264349564868342	1.1006107404755365	2.0841874013265604	0.8985521308800879	0.20333828582473187	-0.14149066665586152	-0.7699559839392573	-3.621506665936147	-4.922394404696359	-2.8366399861434113	-4.897386477118747	-4.948620517219587	0.468	4.702671471861332	0.2911247867000561	0.17626623622675053	0.19149782820531427	0.34111114886787974	1.4303625853357025	0.7944014805760844	9.179614035504798E-4	0.9762349489683642	9.179614035504804E-4	0.976234948968368	0.47527330441571014	0.9576614696337022	1.0644819621144537	0.013183897802867132	2.720691790930127	1.53739899328274	0.061781552585829715	1.950550640036133	1.302128720547553	1.0624023211262428	1.7091825102471088	1.1663681579448044	0.8831244023857789	1.4774735869240165	1.5405178994199686	1.0	1.0	0.0	0.0	1.0	1.0	0.0	1.0	0.0	1.0	0.0	1.0	1.0	1.0	1.0	10.0	-55017.46503982798	0.0	0.0	95.0	-1326.0273533040274
533370000	-56849.51218394154	-1389.6504037322047	-55459.86178020933	0.4288607062373173	2020.91086532116	49.86896172666783	0.8388598894860408	1.2109507615712127	1.420555969851487	2.6621026285366653	4.095576558426744	4.008349625026979	2.5132156036282405	3.0773902349741338	2.736025653588949	2.3099847696477758	3.5565806902371433	2.3525987717059973	2.1191468096574666	0.9702521934390674	0.2375936774881296	0.9961637076562366	1.5864068419898785	1.4691676504352775	-0.03554797885702929	-0.32818285380000495	-0.9884685215278224	-3.5775198139699484	-4.644167793592067	-4.880222713002281	-5.352598298893753	-4.3368334408180855	0.468	5.454631268960314	0.28840278029394745	0.17663503113019693	0.1912899678384953	0.3436722207373609	0.7810103289729016	0.7551888013008071	9.425252117622681E-4	0.8302894528692185	9.425252117622709E-4	0.8302894528692182	1.2926054227190582	0.13868346954802152	0.7816623943151557	0.544507545162531	1.9752750625480227	1.2265981822738354	0.7958936803234581	1.593792103900025	1.824099640104111	1.1058611358455162	0.40826653801528934	0.8329819076669636	0.7990459224386686	1.349105155269745	0.666268918773626	1.0	1.0	1.0	0.0	1.0	1.0	0.0	1.0	0.0	1.0	1.0	1.0	1.0	1.0	1.0	12.0	-55039.51101216101	0.0	0.0	88.0	-1322.308431747331
533380000	-56843.973150954254	-1382.6745196175784	-55461.29863133668	0.42599968321597875	2020.9137263441814	49.544744729117745	1.206184611228319	2.0223129213320994	2.4796713309665703	1.6640374106887637	3.9029750219645702	3.4247563720652083	3.2419473562284273	2.6713869794171803	2.6949839597392966	2.6417804640172187	2.9083773538778166	2.2256939714400614	2.1831691818091596	0.8576375121184565	-0.025027433856218084	1.201590044927198	1.8529544396701658	0.8385109077724521	0.3917466865956758	-0.715889037275995	-0.8774656647240234	-3.3687407043511537	-3.4355818545911707	-2.4304137494906897	-1.2523938379085653	-1.2572483628918163	0.468	5.559461705244686	0.28974570693900237	0.17847655429547002	0.19301101876512633	0.33876672000040187	1.7041122794323242	0.8126940973883886	9.390567281097684E-4	0.844043046649892	9.39056728109769E-4	0.8440430466498937	1.2853302034505405	0.3995289424495163	0.2334058087612717	0.7471917323991158	1.023715399706848	0.9485430462676767	1.4531594444544707	0.9915698255161703	1.104358022912628	1.2133208797764075	0.8043745588188514	0.8625809516313959	0.5913034505292261	1.2359747903522629	1.3195202267480899	1.0	1.0	1.0	0.0	1.0	1.0	0.0	1.0	0.0	1.0	0.0	1.0	1.0	1.0	1.0	11.0	-55058.668442016475	0.0	0.0	84.0	-1316.1050210901808
533390000	-56831.77681905069	-1392.9738458562585	-55438.80297319443	0.41877154726861937	2020.9209544801288	49.06840681390354	0.6260848698124343	3.369094952931065	1.5245263742119026	1.793526889655623	2.8502908683725643	3.6672186990966296	3.002343276088788	2.6882638189616506	3.3673068906954793	2.257870466310316	2.4053632943261087	2.8780989959817473	2.320716647108	0.904028339711177	0.07767601783279261	0.7721131995558148	1.701544275297154	0.8821339899078742	0.213265957449036	-0.4197206918881706	-0.9781677130983304	-3.1564336240430917	-5.635776026059232	-7.152029288517343	-5.56562805673111	-8.343319386880847	0.468	4.749086830434862	0.29200503817324697	0.1792556675914472	0.19178087918872164	0.33695841504658475	1.1416823899521753	0.7932712787153154	9.848654666591021E-4	0.8743128339526546	9.848654666591015E-4	0.8743128339526564	0.26415244988101577	0.5566554431771095	0.9588035289455799	0.23692036234234357	0.8139671873728188	0.5656043666881189	0.6788490808755872	0.5317297969517103	0.8097607007920554	0.3647985313827548	0.8154322596140879	0.5742901142799038	0.5446510784778791	1.3520983654956233	0.21534753462907674	1.0	1.0	0.0	1.0	1.0	1.0	0.0	1.0	0.0	1.0	0.0	1.0	1.0	1.0	1.0	11.0	-55046.58884107198	0.0	0.0	87.0	-1332.2317420910283
533400000	-56853.03582462741	-1404.6395195015914	-55448.39630512582	0.4278255896363162	2020.911900437761	49.193237042935394	1.3556869992246634	1.260094363957092	1.3788644802824805	2.718496716772898	2.766195952687673	2.89031602173975	2.9767164882698935	2.6501172528660226	2.799387743712236	2.1321134070185046	2.5033079774705005	3.235378566531041	1.8892860810465675	0.7573901564154577	0.17499396921744503	0.9914560625026702	2.014976902038174	0.8513573437256697	0.809791333498791	-0.2762221941944068	-1.3424384778651088	-3.13940650396155	-3.8419906469893963	-3.202610566941512	-2.478452614383771	-3.2419739486173134	0.468	5.844450543192799	0.2941523247112917	0.17919234517250365	0.19112769791914958	0.33552763219705556	0.746602584210686	0.7496998921695366	9.047304942773528E-4	0.7801690276389119	9.047304942773521E-4	0.7801690276389123	0.5349243084187094	0.19011909806005695	0.4752888309730697	3.5820487451392213	1.791611917419853	1.0399103354203973	0.04592798825467356	1.5062198412907346	1.8567315089588463	0.6304821865544222	1.9013891669621945	1.477602058591605	0.7161445602901537	1.5924195434259842	1.1462209863323023	1.0	1.0	1.0	0.0	1.0	1.0	0.0	1.0	0.0	1.0	0.0	1.0	1.0	1.0	1.0	11.0	-55050.033872688015	0.0	0.0	85.0	-1338.995958473496
533410000	-56832.21292531385	-1364.7726225915733	-55467.44030272227	0.42981143554643725	2020.9099145918508	48.11148809960837	0.9591508754499951	1.7212614947505	1.2280848702038392	4.315616642755238	2.669146748613324	2.986592463961221	3.5770746018706063	2.5850851378251427	3.7006376261939966	2.541693610660312	2.575036237401302	3.194424035192374	1.82682993163225	0.6516647401350342	0.15648834712519422	1.0949460253488223	2.0469542477629403	0.5367604028773328	0.741563468892301	-0.5321352965716528	-1.1969557850220882	-3.0103328315459263	-3.704265366128552	-5.063823851734576	-4.265857621214106	-4.854564400800785	0.468	5.033212589457693	0.29890471606782704	0.17824948286702127	0.18990842607654485	0.33293737498860737	1.0497674680614255	0.7750711637454157	9.621185211785502E-4	0.8537453289393764	9.621185211785511E-4	0.8537453289393774	0.5969386623854139	0.30465000255980956	0.5153519623557491	4.624109033492587	1.0327809841029476	0.8512383907275503	0.03383557031564177	1.7814214750424768	0.8533263983945804	0.3922113685357273	0.6712151819766485	1.0378729741748478	0.6878978709715757	1.336682036198457	0.8815569889009628	1.0	1.0	1.0	0.0	1.0	1.0	0.0	1.0	0.0	1.0	1.0	1.0	1.0	1.0	1.0	12.0	-55070.57668328613	0.0	0.0	82.0	-1296.9057279684732
533420000	-56833.726945897506	-1370.9590625825265	-55462.76788331498	0.4248191350980737	2020.9149068922993	46.6565917682169	0.6689370734443691	2.426492832084512	1.7129115865943498	3.0995090714161275	3.411014591971705	2.6774518291748213	2.8518493645144574	2.706600391847889	2.888788246374929	2.2615146360587817	2.6993625140819426	3.1202546465781302	1.667443793892129	0.6400505604858115	0.13333148126526462	0.9526348437374011	1.9093040573798308	0.7779278638216098	0.34476787416812343	-0.00655900539798826	-0.7730281120210138	-3.148500764103825	-2.533989064154962	-2.0073508886133173	-2.0144187931814916	-3.7373062737109324	0.468	5.35324996846354	0.29746412840983516	0.1789197367925134	0.19176731189610116	0.3318488229015508	1.207009258631237	0.7843950186913023	9.487335443225272E-4	0.8709507423533456	9.487335443225302E-4	0.8709507423533464	0.9467913826535251	0.8328335100071672	0.5762134913345249	2.159430287986603	1.7981988561974849	1.5273144979242237	0.09659420362032389	0.9261840484752436	0.3085723965091508	1.0448688464003641	0.831254495479225	1.3196931784128545	2.170684546328162	3.0194263482333117	2.0735493350029683	1.0	1.0	1.0	0.0	1.0	1.0	0.0	1.0	0.0	1.0	1.0	1.0	1.0	1.0	1.0	12.0	-55060.52954156311	0.0	0.0	88.0	-1299.4343206631959
533430000	-56792.561008270706	-1366.3394266836624	-55426.221581587044	0.4341342852641469	2020.905591742133	47.250396934992004	1.4339714923950937	1.2696319105815759	1.3631232867054375	2.500302633875439	2.8732534944793455	2.234499107138335	2.0298077191041384	2.8317285625550843	2.8566150493672122	2.362809573859041	2.4748100400197846	3.0189397334452934	1.4886587665238764	0.5187411331214659	-0.07250602802159746	1.2031865020333319	1.8448358892869594	0.7505866062210609	0.46295487803177654	-0.05627104296470428	-1.0959417998812035	-2.6007939901988593	-4.370443918470567	-4.715453264845473	-3.3967339034727098	-3.93348959740793	0.468	5.2955993379810025	0.2892218010893638	0.17906136342353882	0.19034254770878897	0.34137428777830897	1.0347448554571903	0.7851990258504999	9.742577350046346E-4	1.1016108180841129	9.742577350046347E-4	1.1016108180841127	1.2875743934590953	0.26847456432734534	0.899163003310139	0.694050850185314	1.6397647479100517	1.439448487011153	0.4059904476736979	2.041384913149912	1.1121213509822563	0.9493058348628054	1.1161922019063697	1.6231896106251629	1.2480053243516478	2.0838999472910302	1.3669976292027832	1.0	1.0	1.0	0.0	1.0	1.0	0.0	1.0	0.0	1.0	1.0	1.0	1.0	1.0	1.0	12.0	-55032.18349837786	0.0	0.0	89.0	-1284.3411270457273
533440000	-56776.06744458543	-1329.9395930497144	-55446.12785153572	0.42126754496112795	2020.918458482436	47.33043783663305	0.9003726657483183	0.2853997254703623	1.475887493894264	3.432411849037535	3.2202646226836564	2.484505488043303	2.1613525451064564	2.2115526232988603	3.2944459950764085	2.7929892081337004	2.8761024833780615	3.2203082845196405	1.464275645798157	0.5681411557946013	0.055705168630280855	1.014865624023388	1.8566983999668418	0.9247747895309829	0.10074831392196001	-0.2380709977917672	-1.010586378203845	-2.9353513525837855	-4.870388258858743	-5.651214977541593	-4.313794198770497	-3.1863559082177355	0.468	5.316401858795372	0.28832649981194064	0.18081808938771848	0.1930901163390919	0.3377652944612495	1.0602380573975145	0.7889929839066384	9.972812034438248E-4	0.8478319759239628	9.972812034438254E-4	0.8478319759239639	0.794899972206797	0.17001115584617696	0.9665385342569623	0.018238297848332082	1.2036584154763734	0.9111137545548686	0.4911814253515686	1.5168341266959533	1.0393786891293235	0.9395629486066278	0.8443603359028466	1.1929415050295813	1.042090085955551	1.9280440143105297	1.7379440018194139	1.0	1.0	1.0	0.0	1.0	1.0	0.0	1.0	0.0	1.0	1.0	1.0	1.0	1.0	1.0	12.0	-55043.05979464943	0.0	0.0	88.0	-1263.7839960615681
533450000	-56753.59446423067	-1326.2143362847487	-55427.38012794592	0.4187467234273227	2020.92097930397	46.93779179756622	1.2209216664599034	0.23670848610304226	1.2432907154092943	2.4180839207041305	3.231795530160893	2.8530288374669706	1.817330707464497	1.9675504679336473	3.1436824905695966	3.427474948003046	2.990181752710717	3.239313482052335	1.6097976104140295	0.5183780681480314	0.12359129677846742	1.0893630755105852	1.489430960030735	0.823236104015979	0.058708606568492874	-0.08879329504193156	-1.3521587709958474	-3.5306048965212953	-4.839074077499346	-5.529197395402159	-6.609332555181287	-6.464502155605141	0.468	5.214382065672763	0.29305850300600295	0.17702025793782553	0.19206795727445566	0.33785328178171636	0.5939576498088668	0.7326111235586483	9.703270195591233E-4	0.8255204037670348	9.703270195591256E-4	0.8255204037670364	1.0389574543705378	0.40286352726574176	1.1061017955725647	0.002172298278992447	1.4171880959924281	1.2864485688839284	1.7784732443427456	1.5798357854446992	1.2611378063191	1.0343903676852846	3.701701616661185	1.2499434572074606	0.7549328180238697	1.6370267073880753	1.4756803248943953	1.0	1.0	1.0	0.0	1.0	1.0	0.0	1.0	0.0	1.0	0.0	1.0	1.0	1.0	1.0	11.0	-55037.23666366176	0.0	0.0	83.0	-1259.4859952056381
533460000	-56756.82458509773	-1318.8141110669428	-55438.01047403079	0.4183623786188121	2020.9213636487784	47.442122396053065	0.6373209241589373	1.640696473993259	1.8553470340183007	2.8464139898330383	3.154631835611421	1.8871540017872597	2.8326892699809743	2.4315595677148747	2.7148981478494396	2.7384244879517627	3.666011382080636	2.7714823704625733	1.6382467702647228	0.3767899711470554	0.03873075019061708	0.8725429977324335	1.257401065160536	0.769533054646972	0.5167862813391089	-0.017631441706375386	-0.5243577820192487	-3.879111733542609	-6.18588429983085	-5.370597111093579	-6.644642130480163	-8.554841846257228	0.468	5.135842982727533	0.29225007488380605	0.17791389058633883	0.19089802818121468	0.33893800634864096	0.6275910561342384	0.7588488761875847	9.724381993718276E-4	0.9969897281579465	9.724381993718274E-4	0.9969897281579471	0.44050062853865996	0.3849551842551386	0.3857930092182126	0.12506403707126937	1.2117138767480538	0.9582069494412352	1.4261828526568785	0.7395343317932791	0.28512995198655267	0.7202191567972576	1.1765342536083807	0.790178949984671	0.9392332826925034	0.9167644108725361	0.8670345778088736	1.0	0.0	1.0	0.0	1.0	1.0	0.0	1.0	0.0	1.0	0.0	1.0	1.0	1.0	1.0	10.0	-55054.51519660831	0.0	0.0	86.0	-1254.567812182708
533470000	-56732.90240283833	-1292.3126286246809	-55440.589774213644	0.4182122441916633	2020.9215137832057	47.267124473248536	0.7023095510466989	-0.6852369066156898	1.9778159618035165	3.1358484204919526	3.1968065468462687	1.8574509983075915	2.728547289701418	2.687827412521857	2.4240296952318197	2.8025580373540393	3.090233446185328	3.932045236466949	1.6832800338526936	0.2859009272740821	-0.04891332635678532	1.3561336300056446	1.9688917113424693	0.8000586023525709	0.7091774079526998	-0.22322322610368173	-0.7911656154623681	-3.6761187729573597	-4.977153175453958	-7.537183828680279	-7.634222452454351	-9.736606360854882	0.468	5.134313495473845	0.293533408886834	0.18012068996131944	0.19317913768581962	0.3331667634660275	1.1599447960561688	0.7634082220365564	9.273379429416641E-4	0.7720939346165673	9.273379429416606E-4	0.7720939346165664	0.5649314851577751	0.23616382631303579	0.23528325935336475	0.6608039296226914	0.6038610536334728	0.8689521678604059	0.5875698822828302	0.3099030882977358	0.20262386338501928	0.26101574965788626	0.433074213245607	0.3415968682931913	0.38782729559451895	0.5627109036343474	0.6453040628039595	1.0	1.0	1.0	0.0	1.0	1.0	0.0	1.0	0.0	1.0	1.0	1.0	1.0	1.0	1.0	12.0	-55058.50833079841	0.0	0.0	78.0	-1237.8303188769737
533480000	-56731.650413083305	-1314.1771757883205	-55417.47323729499	0.41760063015700705	2020.9221253972403	47.304447493800666	0.7959318256742381	3.112450655050684	1.9535878974149377	3.333025965789934	3.944327905770024	2.1365603780618705	2.7397168811656534	2.1831826193808395	2.3246713157333727	2.670994886998825	3.5026922428291565	2.9611874265268048	1.4025587820329317	0.5776770974910137	0.029779716963115543	1.112381831488699	1.3242268890103568	0.46101413612644315	0.1899698365322298	0.17490848164641434	-0.9322568954377047	-3.7762840467793244	-4.240456868072197	-3.3426995885413455	-3.111942481751893	-4.386531947715563	0.468	5.214620747838409	0.29215115844505335	0.18178828865248844	0.192691202023827	0.33336935087863173	0.758839217141302	0.7617499482611246	9.924578704388403E-4	0.9777168145393853	9.924578704388397E-4	0.9777168145393861	0.5327774339231132	0.34821282331250003	0.6533397671372713	0.2766097585664115	1.6438209178458645	0.6884890602042651	0.8118165681897437	0.4436133690753713	0.9686542150179348	0.26034128366918224	0.679430200578458	0.5259530006131633	0.45839410985657925	1.496034954447307	0.8282889129918866	1.0	1.0	1.0	0.0	1.0	1.0	0.0	1.0	0.0	1.0	1.0	1.0	1.0	1.0	1.0	12.0	-55032.36553061856	0.0	0.0	90.0	-1246.7625447234466
533490000	-56759.13153167213	-1313.5884042634013	-55445.54312740873	0.42025888025141506	2020.919467147146	47.1880199855808	0.8025571720331475	2.549526605078323	2.8230241329431602	2.259418475414171	2.864276822281837	2.1834613764252846	2.448553115922106	2.1825975729095117	2.518667108478793	2.533578849112698	3.8053264224505225	2.778667010238631	1.7386728979198165	0.2857098381713533	-0.07234975668295535	0.9626572937482005	1.509426855087827	0.8482378409843353	0.4268872726212975	-0.4832340222309964	-0.8761445852381458	-3.4211906283594606	-4.3752416806993715	-3.6535252459044587	-6.0956032438661465	-5.38878229530692	0.468	5.984659515915722	0.2895310724461853	0.17912420759973013	0.19124614658185213	0.340098573372233	1.0979240061089697	0.7975372689934251	9.45565315846279E-4	0.9027275032701173	9.45565315846278E-4	0.9027275032701175	0.49749867728421965	0.15262481529673388	0.5368651313624595	0.8992465744307451	1.2427292559944094	1.130764925948208	2.371714147769727	1.534355747093716	1.5450902535189668	1.1890204344230937	0.6615390364252657	0.645864417740541	1.004637549792446	2.038249407968213	0.3004287063389634	1.0	1.0	1.0	0.0	1.0	1.0	0.0	1.0	0.0	1.0	0.0	1.0	1.0	1.0	1.0	11.0	-55038.41861868984	0.0	0.0	95.0	-1246.1547540350434
533500000	-56769.0291339214	-1333.516203523808	-55435.51293039759	0.41798178647478584	2020.9217442409226	47.925685256709535	0.4947611460976948	0.759181574839142	1.356537854447597	2.924988174704508	2.795533794205268	2.7578473195908106	2.850766784111097	2.651146657997105	2.61419479231625	2.3605487508250023	3.9062438858064694	2.908635522063938	1.4552838531087011	0.2931892725935099	-0.060664102058933175	1.5779606422938377	1.3993727694710958	0.9365631199669651	0.6172869215485713	-0.242662006964394	-0.5218268967315595	-3.027880092627207	-4.852073947112009	-3.5055816472953354	-2.595707659257331	-1.1880919926628328	0.468	5.052135838939127	0.291685432918608	0.18110956430880037	0.19440209758077864	0.33280290519181355	0.690657656954699	0.7509582504024238	9.914382502288115E-4	0.9706709029806336	9.914382502288117E-4	0.970670902980633	1.9786491190685238	0.1298192188475996	1.4376828690631092	0.5535712040793167	2.8070235111900623	1.1564491526732432	0.22940322400636268	1.2945371114951267	0.06310919035909474	1.6959146084973968	0.9249567245744997	1.4473269537463953	0.9404995272153456	1.76417669863085	0.8652928013773633	1.0	0.0	1.0	0.0	1.0	1.0	0.0	1.0	0.0	1.0	1.0	1.0	1.0	1.0	1.0	11.0	-55042.109314127774	0.0	0.0	92.0	-1262.137945638368
533510000	-56769.79279278894	-1325.115693330973	-55444.677099457964	0.4200036850661501	2020.9197223423312	47.72533154109139	1.1130518689224478	0.10106745352926705	1.2609354090657177	2.764550861414154	3.0759832784557406	3.8700251065112927	2.613838968451642	2.457841811668711	2.924401694729352	2.1535725432160424	3.886081779353857	2.6718206129678683	1.447660224166102	0.5632756344032995	0.07625036539842509	1.1765906530130081	1.3803858282141541	0.7797110858579587	0.5502788177963632	-0.10325756354074897	-1.10642685339766	-3.5348517479522683	-5.0298239871347326	-4.863791696645358	-5.877462212172784	-6.322037542870508	0.468	4.9880854497229405	0.29262783618109844	0.17663018954329476	0.1919142756334323	0.33882769864217493	0.5899631391730301	0.7150011364254784	9.697509472664462E-4	0.6921912862269464	9.697509472664453E-4	0.6921912862269449	0.5260950626730594	0.17855539869096246	0.6476103037221169	0.8944763172682345	0.6313639380188697	0.9617479374645835	0.8185552596061794	1.058313876706558	0.20338674012921878	0.8327811923726988	2.0020236887991136	0.27035088261106976	0.4359576252179592	1.5071654636239	0.2136846043083155	1.0	1.0	1.0	0.0	1.0	1.0	0.0	1.0	0.0	1.0	0.0	1.0	1.0	1.0	1.0	11.0	-55043.63205620682	0.0	0.0	85.0	-1272.9043202975115
533520000	-56799.5923744268	-1351.9405532091002	-55447.6518212177	0.41959838268535016	2020.920127644712	47.875271842618304	0.5754804444470872	3.3263582940552108	2.024015575010426	2.84106859222504	3.5453003209957474	3.2462384775128736	2.5095051448753916	2.156537048449738	3.609252172977926	2.419074653224828	3.049502075464068	2.8081985092173527	1.6376991954807023	0.5189440697160727	0.22692715467636104	1.0616830438859914	1.1028426611317252	1.1741186387272322	0.24541514068070636	-0.32713676088278926	-1.1849376163373684	-3.4624467457261363	-5.280249051925628	-4.405568838189695	-3.392169447163899	-4.008257743522911	0.468	4.558776925775606	0.29268279654055396	0.17549087149598594	0.19355854679956508	0.3382677851638955	0.6738105877734115	0.7455994167250248	9.607968053178722E-4	0.6735296692038819	9.607968053178726E-4	0.6735296692038827	1.067158042884696	0.6181373380482537	0.7158320940221528	0.2133661211918528	0.5224475985236028	1.3797947867501033	0.09833683745738424	0.5248716717013447	1.7290046955076666	1.0222017973136301	0.6185471571290478	0.6337183199165333	1.4278690810546213	2.399211150089794	0.4375939949120972	1.0	1.0	1.0	1.0	1.0	1.0	1.0	1.0	0.0	1.0	0.0	1.0	1.0	1.0	1.0	13.0	-55043.51556727147	0.0	0.0	84.0	-1294.163866404603
533530000	-56781.41361063554	-1354.2328648483542	-55427.18074578719	0.4214266622110441	2020.9182993651864	47.4112503123386	2.3420294855577204	1.0806708442673296	1.6299886191870017	2.67821720069004	3.0947621604801756	2.7736668636161874	2.982038279331989	2.3227044785692605	2.313505819586168	2.236911367713979	2.8863190871068607	3.278309948689375	1.1724302340463968	0.6303430917119921	0.5218468662599396	0.9977439875277383	1.2219540844154932	0.7448570780775778	0.5985524198810938	-0.5127260143866387	-1.7219865955007254	-3.250630253083821	-4.057335127314582	-3.9063427442523704	-4.054963449844437	-3.365859871213922	0.468	4.874572271802173	0.28844145964902546	0.18393210081525746	0.19403586168632442	0.33359057784939317	0.6306468207779908	0.753146469943946	9.459193935047532E-4	0.8037924168923268	9.459193935047534E-4	0.8037924168923269	0.7184425874856234	1.8234920029143937	0.9293245374810875	1.4727089797541026	0.6250796941414997	1.5226964335117754	0.05053166563768159	1.154973546404627	2.529004746776505	1.0592929227051968	1.2841265792699383	0.5332029664290967	1.1282928466409332	1.5537381217010704	0.3240684773102332	1.0	0.0	1.0	0.0	1.0	1.0	0.0	1.0	0.0	1.0	0.0	1.0	1.0	1.0	1.0	10.0	-55036.82918490535	0.0	0.0	83.0	-1292.707099915245
533540000	-56802.00554145866	-1366.5395279975553	-55435.466013461104	0.43165527985783153	2020.9080707475396	47.960202797155084	1.032145188757511	0.4313502912883693	1.5514453097018481	2.236860495785	2.9816420952974907	2.674047928382147	3.103015847940868	2.457359519243698	2.1930606538587765	2.5716237917823004	3.3564478224040784	4.065748313136159	1.511767274230798	0.6955972028790433	0.28367501205731216	1.4156223248073463	0.9304711581222045	0.6597329184859092	0.7299170847605068	-0.013076378539658262	-1.2082804709895265	-3.8605684819636505	-4.194232078779699	-5.6258301397868165	-6.108448770291959	-5.961518940051169	0.468	5.476091414137976	0.2888889825964871	0.1806729566120836	0.19451718826984365	0.33592087252158614	0.8425394177045757	0.7365492523079581	9.420106570483201E-4	0.9094538707526294	9.420106570483211E-4	0.9094538707526287	0.7454771542275141	0.8062667560414201	0.7615678730576112	0.45336610742345806	1.892215004738952	1.9905563564506266	0.6471984833429816	1.0606337464660576	0.9235235285263675	1.4487310985923012	0.9258747522686362	1.6062240958703071	1.442034442070742	3.6247183570084265	0.6886482489431602	1.0	1.0	1.0	1.0	1.0	1.0	0.0	1.0	0.0	1.0	0.0	1.0	1.0	1.0	1.0	12.0	-55036.02361097632	0.0	0.0	86.0	-1292.9021226118502
533550000	-56796.930759104966	-1346.4105636462302	-55450.52019545873	0.42145107113387814	2020.9182749562635	47.42912937844292	0.8699254855763953	2.149130911975123	2.6494756243036166	2.104609299412494	2.4756281803636115	3.581978612443354	2.934431448937362	2.449387063850894	2.5136750058251187	2.2477182451284916	3.3685369568318304	3.639912092448017	1.354886050458006	0.5818625880742394	0.5508308881324661	1.1929939854519065	1.1223724712233516	0.6162095731670891	0.7610666311317957	-0.06615068932992538	-1.4281454893216896	-3.625930052340669	-4.682126461946025	-3.5244476071133075	-3.7586266424020502	-2.4376477992906675	0.468	4.880119174497342	0.28668037618723835	0.1766076107483184	0.19400858850181132	0.3427034245626325	1.6459474688425275	0.8212733423615742	9.685694112937815E-4	0.8821125869217531	9.685694112937819E-4	0.8821125869217519	0.9317473322701835	0.39389793278288	0.16922663027666843	0.8033193764068745	0.8260535535984622	0.9911609426897209	0.15349860831987844	0.571268209788463	1.257690265561989	0.6325111831842944	2.0418858219475617	0.4370258408595431	1.27396576429679	1.1768593309382647	0.284568924067679	1.0	1.0	1.0	0.0	1.0	1.0	0.0	1.0	0.0	1.0	0.0	1.0	1.0	1.0	1.0	11.0	-55041.22319000589	0.0	0.0	93.0	-1282.6741766032426
533560000	-56834.84428291017	-1388.4601534340152	-55446.38412947615	0.4304299995153172	2020.909296027882	47.80720255649281	1.3083051090025248	1.3094647673027784	2.215828817008208	2.9202528102062506	2.7274744668709996	2.3430042340877293	2.4993156134317207	2.5543363366285994	2.804644890832447	2.8434085004986214	3.4410721664385098	3.078459873255156	1.5195583454147492	0.6592520782607003	0.5606051112581808	1.6302656251965923	0.9229149236413012	0.439451898793089	0.06107006200699017	-0.21233702963509618	-1.5675073863155125	-3.6266668686681944	-3.428028744867726	-3.91901997696052	-4.281152256363795	-2.143663497269336	0.468	4.9879289924262675	0.29263493062878254	0.17836751858641373	0.1906913906336419	0.33830616015116244	0.7863138500701992	0.7223652241070344	9.997432936842084E-4	0.930077768080996	9.997432936842071E-4	0.9300777680809931	3.018723144688926	0.2950885376945655	1.5582446096616878	0.9182564002590974	0.43295860173555883	3.0981892108113285	1.3504648690375072	0.9013557830321732	0.03326068186923893	2.049785080855666	0.4586480285436565	1.7478458468075335	2.1230749847478627	1.618109262800136	0.26085818536975197	1.0	1.0	1.0	0.0	1.0	1.0	0.0	1.0	0.0	1.0	0.0	1.0	1.0	1.0	1.0	11.0	-55038.76297431184	0.0	0.0	89.0	-1315.4354635914603
533570000	-56830.25984800038	-1367.9216830871414	-55462.338164913235	0.4267681806525968	2020.9129578467448	48.54509481784657	1.0344646498958698	2.9236928462817566	2.068220032478011	2.8762100862717386	3.666529943473687	3.2378593371618565	2.5657219378334606	2.478077895505003	2.298560423396565	2.678308010566546	3.564739138295775	3.5895530559819138	1.379838955317352	0.4193134565910917	0.42408467055872606	1.3838715697694475	1.2166302874629487	0.3167709055705794	-0.025694561669897725	0.0881035515658937	-1.4185367384892444	-3.231403273779765	-4.1791565096328265	-4.3363183246688095	-3.675691848954832	-5.078044238277835	0.468	5.318830758046002	0.2871007046791555	0.1754287243299231	0.19578482891577156	0.34168574207515046	0.5723552284864221	0.7350014977117427	8.965119345991346E-4	0.9732466372403797	8.965119345991347E-4	0.9732466372403795	2.2017604203823153	1.3205202922328951	1.1220973460085506	0.25407993031004594	1.1383528436102452	3.098744975023706	4.173922952942369	2.0281892178113123	2.3426632838870534	1.6010146956837734	0.3713228929976039	1.568486286297031	1.2904133416917551	1.3318436932555147	1.18122709617074	1.0	0.0	1.0	0.0	1.0	1.0	0.0	1.0	0.0	1.0	1.0	1.0	1.0	1.0	1.0	11.0	-55053.92410610281	0.0	0.0	89.0	-1287.512554658694
533580000	-56812.7014682864	-1346.5376347932352	-55466.16383349317	0.4335358841967601	2020.9061901432005	48.57852517678638	1.4274390003506574	1.3303874610803357	1.9305973009164639	3.7817559641354443	2.876244421514769	2.9873246590239333	3.3901737269510894	2.040630031615117	2.7043444292930103	2.4684098769895857	4.057790533161544	3.2102446749581155	1.6300906533572188	0.33336917915753617	0.7782244171757602	1.811053561802442	1.169236465830702	0.13413349748942177	1.0833804210695668	0.23504110238296635	-1.7609005065518768	-2.5169485450287827	-4.15045784684687	-4.037621745375895	-5.612821968714578	-4.748268575958497	0.468	4.927122258196771	0.29051252149889323	0.17823885453518515	0.1927670175215522	0.33848160644437003	1.1725660111511955	0.8051342431243479	9.894446844126682E-4	0.8205107116497148	9.894446844126673E-4	0.8205107116497139	1.1917798894348235	0.37095329578090014	0.8354943365894907	0.34877071992514974	0.7494047675748445	0.6374408164250331	0.20674235895026732	0.7017404565195718	1.8043913342244533	1.159335535887283	0.22632132985333753	1.8185029973134825	0.6931083438014739	0.9197189201289955	0.6274354149235736	1.0	1.0	1.0	0.0	1.0	1.0	1.0	1.0	0.0	1.0	1.0	1.0	1.0	1.0	1.0	13.0	-55064.5574263249	0.0	0.0	83.0	-1280.1614763098419
533590000	-56828.16503368763	-1345.420092913499	-55482.74494077413	0.43131736180839975	2020.908408665589	48.84618227959015	0.9256678766584862	1.8162237558559484	3.2234108082068156	3.497083829757477	3.4375427577199544	4.130931129264195	3.137477372970762	2.146491775426451	2.693665407735747	2.3514805738035345	3.8535520182548906	3.2710658382182896	1.3440190559179936	0.44080314988676855	0.7008248633339433	1.0928412454722445	1.0473850137565608	0.36887558207385546	0.9074050653762474	0.5652371151286211	-1.8977549185321803	-2.644574158410733	-4.02646703405929	-5.039903705830018	-5.513078571605595	-5.943406285415286	0.468	4.778826173183064	0.29115339902608667	0.17991485088782508	0.1900180931817467	0.3389136569043421	0.7989150193167254	0.7724356755917442	9.327291864989508E-4	0.8992098217104915	9.327291864989523E-4	0.899209821710494	1.9409304556516782	0.20432953750364125	1.4690231944004037	0.3147655089874408	1.4432240849710678	1.3731725497186338	1.2225114632476954	0.8486746713123057	0.05998147478126181	0.9233228561964347	0.8142326889245225	1.4691741915830994	1.1345192424940354	2.269259309722137	0.4717419605787739	1.0	1.0	1.0	1.0	1.0	1.0	1.0	1.0	0.0	1.0	1.0	1.0	1.0	1.0	1.0	14.0	-55087.47024861057	0.0	0.0	86.0	-1269.9280464234214
533600000	-56810.80591004119	-1353.774727577113	-55457.03118246408	0.4178521850753123	2020.921873842322	49.077116430884	0.6612807541525009	2.802245451782328	1.6476961245860018	2.143121349438056	2.9026562800906643	4.225071252893913	2.9553041241274505	2.2610096717811765	2.296901720210992	2.4838110984413393	3.699033413759376	3.2993454432862617	1.7138311144960774	0.557041677763464	0.2538920194682047	0.9978266995941967	1.4604112597014185	0.48421775188618277	0.9054006033176512	0.3709001441442387	-1.580117776962752	-3.4735455932455417	-5.318644068907938	-6.333347133683766	-5.638124697022899	-4.49020350990293	0.468	5.794446740214422	0.2925511158522463	0.1787429923478394	0.19176871098918252	0.3369371808107324	0.9083733813790674	0.7751842758931116	9.283706663497899E-4	0.8181274418628104	9.283706663497885E-4	0.8181274418628108	0.5718044075647422	0.20768743190051994	0.9229512962614633	0.36354507898025223	1.2827017338050324	0.7398588132759073	0.29327099211481183	0.4699132809022244	0.01203145023530934	0.445377372040428	1.4759166979882494	1.015375536054697	0.5665320231800682	1.6621814563040047	1.1519196139379866	1.0	1.0	1.0	0.0	1.0	1.0	1.0	1.0	0.0	1.0	0.0	1.0	1.0	1.0	1.0	12.0	-55067.99514251267	0.0	0.0	85.0	-1291.7345848039213
533610000	-56839.131446453415	-1378.5769780232592	-55460.55446843016	0.4239349370039092	2020.9157910903934	48.91754128208531	1.5993769827514452	3.577390798478471	1.779440417090553	2.341331493876393	2.8007151658396627	3.25381551213406	3.224483428568449	2.5998695321507315	2.4684599315376556	2.415046650300838	2.9893979656582848	3.0499009322110315	1.596460904309863	0.5005826839362157	0.7120345926498562	1.1033611916353498	0.9638452549681309	0.9105670756022208	0.4736181517944055	-0.22095423231629438	-1.6454232853490272	-2.513245856956879	-4.1364582847198745	-4.970375497056705	-4.0129253893002215	-3.69924510389052	0.468	5.623428908483655	0.2900996013554553	0.18370859674802234	0.18957641306976722	0.33661538882675573	1.4389695932123638	0.8041076511292994	9.266588528307735E-4	0.8240499043082142	9.26658852830775E-4	0.8240499043082172	1.5766425826517374	0.2853693771701711	1.5015730926913413	0.26446532764099984	1.8483336576537843	1.347122251472261	0.3147092933064183	0.4815208503027588	0.04716543872875702	0.4806400311500195	0.33441799069845113	1.104786096874686	0.3805992906230949	2.631935335848339	1.4220692712113008	1.0	1.0	1.0	0.0	1.0	1.0	1.0	1.0	0.0	1.0	1.0	1.0	1.0	1.0	1.0	13.0	-55049.19793992619	0.0	0.0	89.0	-1309.1859489351168
533620000	-56825.584102557936	-1355.8246961208913	-55469.75940643704	0.41751522933532376	2020.922210798062	48.2679796023391	0.6427299184679377	2.589942837203929	1.4361398339861893	3.337186377239554	2.94369372009749	3.9452396609373634	2.4468237846844203	2.6413529024781184	3.0189650027058907	2.414748470219895	2.9209801310497165	2.764111618092008	1.4198614490618608	0.6059939971715971	0.39987251261871504	1.6583519406252787	1.2184790226834572	0.5189995287850122	0.4737128110894801	-0.3410105897388809	-1.6448358040146993	-3.1528338415007386	-5.868396485746891	-5.656497180021723	-6.425805122908286	-7.093171591144642	0.468	5.018350677188825	0.29357430044743843	0.17870299935738096	0.18949542221538876	0.33822727797979246	0.9225767670693893	0.7687539221206952	9.278058414298053E-4	0.6909005327693948	9.278058414298067E-4	0.6909005327693973	1.3998855125997993	1.032002383482477	0.3627957890302104	1.0557541516942108	1.9102679704418382	1.2122538517780688	0.8756052135316575	0.6195648825614815	0.5781779981929565	1.1104755712830081	0.94686576550728	1.7530515153875585	1.1620492505969016	2.7512206290227894	1.386141894030615	1.0	1.0	1.0	0.0	1.0	1.0	1.0	1.0	0.0	1.0	1.0	1.0	1.0	1.0	1.0	13.0	-55053.24619815497	0.0	0.0	85.0	-1291.4495927620721
533630000	-56860.70970799837	-1396.8000306371484	-55463.909677361225	0.4288751886574613	2020.9108508387399	49.36040394288599	0.9074210287250847	2.249781464558503	1.37193488473585	3.4310023053757823	4.205660351676688	3.793984499211722	2.8994182047424912	3.3294180201026444	3.0512675334528274	2.9999251308696406	3.8327956924071853	2.825562037992894	1.4485482507154337	0.5033901249847453	0.28066471888335964	1.1116935251359825	1.6581127433484857	0.7718286292442228	0.7890741251681486	-0.5184298939432591	-1.4296006668193544	-2.5032024216613578	-4.453375836221032	-3.8164500623320246	-3.533974107626541	-2.3363187234226563	0.468	5.732135955902856	0.2884228538522273	0.18077046929004972	0.19723292029189807	0.3335737565658254	0.9320980221237879	0.7777866824713932	9.295830206406723E-4	1.1758933875851763	9.295830206406723E-4	1.1758933875851745	0.8900128570913681	0.6293663116587208	0.6591437231597395	3.6551314380597697	2.242413173293371	1.6781287847330046	0.133786347343916	0.9016525420598492	0.4558102449167147	1.7056070754501944	0.9171959725960662	0.669125631058229	2.1618805623342965	2.300864856176692	1.0147389665344073	1.0	1.0	1.0	0.0	1.0	1.0	0.0	1.0	0.0	1.0	1.0	1.0	1.0	1.0	1.0	12.0	-55073.88203342349	0.0	0.0	92.0	-1307.5085595690985
533640000	-56835.195854722566	-1373.792707560609	-55461.40314716196	0.4421769480431075	2020.8975490793541	48.6652248043358	0.692152738960132	2.3147570682369185	2.1593564810818084	3.026893627634528	4.072679018016742	3.7276076921462704	2.5978056922188437	2.8509199010577615	2.7420017200407973	3.1674769712585706	2.5671860377493	3.0403488332999804	1.4603561950553032	0.41807263800224054	0.13853975564552612	0.9641350885441045	1.5159237316956147	0.7853117870950779	0.8246189768026286	-0.7362908721800047	-1.2752431004726728	-2.549578277396184	-5.252066844472338	-3.4561956395910043	-3.1632470989303947	-1.344119684525853	0.468	5.096149495700016	0.2898452046847738	0.1817507910735772	0.18939718644285689	0.3390068177987926	1.1029069203101431	0.7672867167005234	9.81943348111289E-4	0.848424332391203	9.819433481112875E-4	0.8484243323912023	1.7833667182145971	0.5037073593681913	0.5858052646483081	0.4444545148861277	2.3598281430248402	1.1477882188033437	1.2777607977320706	0.5777264401937601	0.014546933199630742	0.8496902812624842	0.3589836297559548	0.4455219058795267	1.0817749793304885	2.1027313495927706	1.3241292880212037	1.0	1.0	1.0	0.0	1.0	1.0	0.0	1.0	0.0	1.0	0.0	1.0	1.0	1.0	1.0	11.0	-55061.55789948897	0.0	0.0	87.0	-1308.9790821118038
533650000	-56811.21178836127	-1341.2560951991848	-55469.95569316208	0.4617148132775077	2020.8780112141199	48.475739097719504	1.4299737018016356	0.850294944823277	1.2248693537949427	3.6799597517756144	4.128098977347575	3.6301650583264884	2.9640041248458586	2.2416107907823277	2.3966362069176346	2.849840420452258	2.6502729745004765	3.2360845227964794	1.3868058554983456	0.28208646583324226	0.4005066093683213	0.9934393478455336	1.4583776532331967	0.5640901230303095	0.844715158653679	-0.5992924365543834	-1.1307313519396232	-2.8215463570693893	-3.3284345608005923	-2.612646425947789	-2.4511224479855223	-2.0074127722033	0.468	5.408859107559077	0.29061388818909795	0.18211246369994313	0.19208782642882388	0.33518582168213557	1.4235992769120074	0.7983212564481793	9.423175062798556E-4	0.7746574495060015	9.423175062798562E-4	0.774657449506003	0.7199266832563936	0.6969156629292145	0.46764397315584066	0.05677760354904935	1.5628583876065478	1.4532900751803832	0.2596266318875094	0.7373802006524621	0.005293645586030724	0.7481895504766518	2.264108761228545	0.790271698349669	0.4442678207573436	1.168479801426739	0.5495418055272423	1.0	1.0	1.0	0.0	1.0	1.0	0.0	1.0	0.0	1.0	0.0	1.0	1.0	1.0	1.0	11.0	-55057.08480262713	0.0	0.0	98.0	-1281.7042676363933
533660000	-56773.27845599144	-1320.001075047832	-55453.27738094361	0.4163704413046359	2020.9233555860926	48.07800767396276	0.7038785876444285	1.3009218451917437	1.5040266697762632	4.167239328280693	2.9088779443912847	3.7621048075091537	2.231329802438072	2.1338544343526755	2.8450624938120512	2.8778557413130135	3.4872517056318424	2.5993078259810685	1.510295057259729	0.08128436563261188	0.10682385541032058	1.535435996077504	1.6722683954697974	0.5541496210198861	0.6987579168891151	-0.5362225508627311	-0.997191623399835	-3.255059190683815	-6.1746115665200465	-7.092169296236397	-7.648898780689137	-11.407658790523616	0.468	5.452445381538867	0.29460722203175	0.18008106394373535	0.19243688148151547	0.3328748325429997	0.42062842817694046	0.6685817118427673	9.748523716213348E-4	1.0170988307424473	9.748523716213333E-4	1.0170988307424464	0.4730150261790686	0.8498723323533319	1.066547903704727	2.0328353710500693	2.2907614117723996	1.0742202999336918	1.270784244462486	0.465256273187168	0.005363040410503245	0.8681953238117083	2.9949019468220257	0.9404416074998583	1.429709768748143	1.9721343331651897	1.3285516364761338	1.0	1.0	1.0	0.0	1.0	1.0	0.0	1.0	1.0	1.0	0.0	1.0	1.0	1.0	1.0	12.0	-55045.58603789379	0.0	0.0	97.0	-1242.2137331992003
533670000	-56780.070557836654	-1325.573096004205	-55454.49746183245	0.4226846942927107	2020.9170413331046	48.51271903627179	1.0379114718497784	0.6372658580509816	0.8746500350613984	3.0253549192276523	2.891294033094417	3.438847924690698	2.3518441824045406	2.6044093251051867	2.776533434903874	2.5585935134716706	3.208576806533114	3.228397345608183	1.8072511221297671	0.18643235736094557	0.4203768376835697	1.1574051222665822	1.597514193927961	0.6528771424898419	0.9379143664631804	-0.6280990188175262	-1.0511478336578004	-3.1582433221915904	-5.59872788268786	-6.547978011067855	-9.124110197137643	-8.322688346798923	0.468	5.326462702604976	0.2945916550953652	0.1800133798820185	0.19181992503363549	0.33357503998898147	0.656750706598435	0.728844589707056	9.385570125868797E-4	0.9462862052063721	9.385570125868803E-4	0.9462862052063705	0.2756855299683501	0.21551562088169837	0.09842770243557743	1.7801045316887816	1.1549485172897294	0.39613807667070405	0.7647362360502229	0.10473113243806512	0.9600274749544101	0.2523850723545979	1.0878204544503287	0.4587319901744487	0.33099544298721917	0.8755186040626234	0.4204695736000562	1.0	1.0	1.0	0.0	1.0	1.0	0.0	1.0	0.0	1.0	0.0	1.0	1.0	1.0	1.0	11.0	-55044.81154711501	0.0	0.0	96.0	-1262.1913489939557
533680000	-56813.632732402	-1330.824426285557	-55482.80830611644	0.4164557909075223	2020.9232702364898	48.55357789531876	0.4488374389321811	1.4183440390094653	0.9349893642674206	3.600378698489497	3.085770034903397	3.906758058064802	2.844069553703861	2.705855569162192	3.182457000265301	2.968841670562945	3.745171813020471	3.3974779697464466	1.3800288800910072	0.35673378835401753	0.24835475253482645	2.0758064281602504	1.0000374664515506	0.9672431395972512	0.7656820202494109	-0.3746097215375715	-1.0532515705138537	-3.0745685945180377	-7.450941378139567	-5.639891355231997	-3.668936099323526	-2.60267922062841	0.468	4.792756675976562	0.2960557561845217	0.1800191945277791	0.1888843330836566	0.33504071620404335	0.4225170237663498	0.6980041501711797	9.182810968035836E-4	1.0018313089007633	9.182810968035802E-4	1.0018313089007616	0.5751028388029966	0.25969613387967666	0.5186961373530115	1.7908172353572862	1.0807660238536552	0.5142015302203956	1.8047312063570236	0.3173445059945929	1.2739817655538594	0.14166942557854872	0.1525559917354546	0.534046637091833	0.18921895014157117	1.0767573209151369	0.40744923714153247	1.0	0.0	1.0	0.0	1.0	1.0	0.0	1.0	0.0	1.0	1.0	1.0	1.0	1.0	1.0	11.0	-55078.00501270495	0.0	0.0	97.0	-1264.6721961518715
533690000	-56795.20817420459	-1330.6574883652495	-55464.55068583934	0.416245202236173	2020.923480825161	48.792064294228915	0.3014626034903894	1.912411196825149	0.9678258894867979	4.673878663400751	2.492554001904491	2.643988872630415	2.630237606467137	2.6981913259944568	2.4603493626373196	2.911283730533547	4.4359256207826645	3.0594821406703394	1.1332010391690006	0.3986714445910972	0.22018348615756927	2.167142418291407	1.1051398217393542	0.9066669006893181	0.7341030452213497	-0.3371683348542019	-0.44971858070381676	-2.4159878834940223	-7.5106708272696565	-9.470361809798327	-8.636626098151403	-9.374646028466952	0.468	5.040889145029705	0.3011716442560432	0.17746710437815913	0.1904523102634497	0.3309089411023486	0.4306933849339116	0.7096528290782623	9.060537276612487E-4	0.9228566239908087	9.060537276612502E-4	0.9228566239908095	0.7233500233402513	0.13496030383372298	0.8754179711958588	0.36069911157331164	2.2727824523560214	1.839483228381199	0.1225932267230939	0.5817579300672658	0.2782678923809301	0.6432105512163714	0.0300393149467143	1.9120691947360904	1.0578202062238085	2.4020138525867467	1.5592749520047693	1.0	0.0	1.0	0.0	1.0	1.0	0.0	1.0	0.0	1.0	1.0	1.0	1.0	1.0	1.0	11.0	-55053.83186016257	0.0	0.0	96.0	-1264.3182720962766
533700000	-56812.77564258357	-1385.0969289222433	-55427.67871366133	0.4168594256330254	2020.9228666017643	48.74183050766888	0.29617310011369113	2.2330129238588308	1.2212673209300204	3.747877676641636	3.664133960499832	2.5296383164418392	3.19581645348087	2.746003794333291	2.907843139452953	2.847802110731836	3.634649464736687	2.9253744822815233	1.4710108256680434	0.3995568584268893	0.44152471739451654	2.9140460657635114	0.8621146555156372	1.2873441260478267	0.9014328293573122	0.03245366181343551	-0.7130723763016268	-2.498849667700987	-7.765197102332691	-5.409025814086632	-6.056276585107183	-9.209998544771484	0.468	4.810744393243418	0.2941373858523469	0.17981837867462375	0.19342577185173535	0.3326184636212946	0.8670589296046565	0.7572202431211944	9.364234223231401E-4	1.013214597169639	9.364234223231417E-4	1.0132145971696418	1.0339201229566677	1.9569745132105343	0.6237905548440461	1.6559367853230726	3.906516998252325	1.1212760661468042	0.1065048661428652	0.4516142046847665	0.01709417716645337	1.0817458660629704	0.3692409991106565	0.8627355087346651	0.9576207010554876	1.4938395678233765	1.1088463371015729	1.0	0.0	1.0	0.0	1.0	1.0	0.0	1.0	0.0	1.0	0.0	1.0	1.0	1.0	1.0	10.0	-55032.15379911414	0.0	0.0	100.0	-1313.7664544588008
533710000	-56830.82835717271	-1383.3250098238373	-55447.50334734887	0.41647942602499916	2020.9232466013723	48.728908565075	0.42893956389157445	3.4625964089649295	1.2961591080638417	3.7108955553563785	5.4664012612337345	2.099635730055189	3.4189196828630486	2.457317225883472	2.2969985936321797	2.675241195868789	3.983074928290852	2.9648236020227317	1.2782875467090895	0.1959321136209842	0.4228906422092581	2.474826420020841	1.141427797394577	1.454039156605654	0.5562388332080468	-0.1454764778819841	-0.5350325012248204	-2.9802881050456285	-6.62450702354616	-7.370687108737806	-8.780200436586957	-8.73427400890446	0.468	5.423338570863881	0.29492526755945575	0.17884878289579018	0.18917883363981988	0.33704711590493475	0.8094868375462242	0.7770265180707605	8.707952229378661E-4	0.9578943697136005	8.707952229378654E-4	0.9578943697135968	0.28813191443937264	1.3162171806042147	0.14027794202960392	2.2096819639590124	3.2580983372831107	0.8661500147854061	3.4646135711965527	1.3345599379186814	0.3130762927592661	1.1110770712792637	0.4908709688714282	1.609143278592292	0.7643742687192827	1.218738272640081	0.7545096560521324	1.0	1.0	1.0	0.0	1.0	1.0	0.0	1.0	1.0	1.0	1.0	1.0	1.0	1.0	1.0	13.0	-55028.34550348083	0.0	0.0	94.0	-1304.9995120254746
533720000	-56840.589941024846	-1367.881459679992	-55472.70848134485	0.4171846409224581	2020.922541386475	48.9872597543475	0.2311557032342003	4.21662418550363	1.2337961882673962	5.549570785816731	4.869161822617744	2.0584493309307406	4.723448259477933	2.1551648146193556	2.326859239872534	2.875996774371163	5.99780719111695	2.822012823664897	1.6319059846416955	0.5259655618519736	0.3242898725768921	1.7097103949716368	1.703207522301741	1.2268548642043149	0.5319640634222557	-0.20024417352801008	-0.7548066920602022	-3.1627664388140007	-6.610075309248794	-5.168445743200147	-9.418944445309393	-6.8579856375981825	0.468	5.186107367716795	0.2896167631285595	0.17808232798818308	0.1934323595201406	0.3388685493631173	1.2312818101544523	0.7827488244636839	9.167305166381107E-4	1.0244887090018275	9.167305166381118E-4	1.0244887090018258	0.5577657147202704	0.1868830641223579	0.3042866844596594	2.124793851058809	2.64449215602543	1.0721554813677239	0.37695785936801723	0.6413335496686321	0.422340560127129	1.3887656941045166	0.7296573772894389	0.30152051509151295	0.6154878478890511	1.2496195582058611	0.8037717747699133	1.0	1.0	0.0	0.0	1.0	1.0	0.0	1.0	1.0	1.0	1.0	1.0	1.0	1.0	1.0	12.0	-55040.99018845707	0.0	0.0	101.0	-1294.0189706443007
533730000	-56806.596677759575	-1351.815908005322	-55454.78076975425	0.4176179594286295	2020.9221080679688	48.01647105230497	0.2721339648012304	2.2888304865744153	0.673951688493623	4.9980585377410565	4.384729111507216	1.8517340319117364	4.503758083929489	2.1872663071458787	2.0560151954280808	2.841844373160079	4.472896403343296	2.6331414123526242	1.5759940820332459	0.4750431031405694	0.3426410827373305	1.3743114815025652	2.063775839679621	0.9709919364195663	0.4191714718269791	-0.41352197812969876	-0.6961980805553558	-2.9003195049950437	-6.08244721739929	-3.3421294519951634	-3.0535217904108247	-0.8638697018099091	0.468	5.064453784231161	0.2879857061664587	0.18202551293891522	0.19187539281062976	0.33811338808399677	0.7597736149746223	0.7377297446356459	9.573587885190794E-4	0.9262520290534808	9.573587885190785E-4	0.9262520290534807	1.9937613553277567	0.7048194644299943	0.46830831790035193	1.2286240655871183	2.0348840925908056	1.295128316539864	1.1046382347288715	0.8212119271104121	0.14001060940622956	1.3353075337701517	0.5271619693016114	0.9855720586163315	0.6306853980620541	1.9492930405917857	0.84043090560744	1.0	1.0	1.0	0.0	1.0	1.0	0.0	1.0	1.0	1.0	1.0	1.0	1.0	1.0	1.0	13.0	-55040.88726490718	0.0	0.0	89.0	-1279.4326989642461
533740000	-56750.31235981567	-1314.0269196021438	-55436.28544021352	0.4166651253744986	2020.9230609020228	48.07438311373433	0.38818512568692787	0.8688633589147465	1.328761792111591	4.385651662323996	3.7243454197871335	1.4702817567061943	4.922403694349242	2.5272511170775998	2.6505075028103198	2.5212208067772064	4.510670227642275	3.0261994859131036	1.2766921253379142	0.3143604590340372	0.317958342300441	0.8313226282850109	1.3952680309974228	1.1373214480688913	0.7401935585146535	0.1615974031228987	-0.5004416747374931	-3.2023928211977855	-6.100618543634337	-6.745431946409417	-6.919936022115277	-6.689230595433325	0.468	4.9419541965206735	0.29001324787769733	0.18172665893323423	0.19126551361123678	0.33699457957783213	0.7448379922837428	0.7724252294467845	8.948026885569089E-4	0.8447675486574999	8.9480268855691E-4	0.8447675486574994	0.5437977817000929	0.38870293434599656	0.2737217008127033	3.2086045679379542	2.2296912005707474	0.609570017477742	0.23423605884633655	1.2427148615883616	0.7819429654484286	0.7579835668156454	0.11760748277717681	0.45106673120272545	1.2133770949230405	1.9096013642154879	1.4988368898868805	1.0	1.0	1.0	0.0	1.0	1.0	0.0	1.0	0.0	1.0	1.0	1.0	1.0	1.0	1.0	12.0	-55034.20568382825	0.0	0.0	89.0	-1248.3073342910332
533750000	-56791.591187250204	-1344.6645434898633	-55446.926643760344	0.4174074099886647	2020.9223186174086	49.06907528941428	0.5211473805084494	1.905379675480091	0.910500644873701	4.773258083901732	3.494758788189672	1.8102866355963148	3.753900642349255	3.122304805714681	2.1874748373975526	2.767249411411202	4.195316563745936	3.010577966220308	1.4032696165340286	0.5147433328600906	0.47991405627925293	0.862395621432871	1.632163457711363	1.8164920290049336	0.3688030318553635	0.04214790163871697	-0.7672155953894892	-2.7719060618048403	-5.998439173376521	-7.307101966851839	-7.056733527823154	-7.931401858915603	0.468	5.166000676344106	0.29325508178052917	0.1812906028710243	0.19053884068329888	0.3349154746651481	1.1684253490850778	0.7859928718269215	8.648649082426439E-4	0.9267450426998723	8.648649082426435E-4	0.9267450426998711	1.3691088560431977	0.3492490742784086	0.5210303129402735	3.281852712154191	2.5105998205951545	1.0003584627000845	0.47817875002472865	0.5154335526784307	0.7765564726881068	1.962770670823041	0.46807092344684875	0.9194076878564742	2.354559373218687	2.6704602510663733	1.5346020787539083	1.0	1.0	1.0	0.0	1.0	1.0	1.0	1.0	1.0	1.0	0.0	1.0	1.0	1.0	1.0	13.0	-55052.405950200235	0.0	0.0	84.0	-1265.1458147521862
533760000	-56797.90072752434	-1361.7539506263504	-55436.14677689799	0.4165867089766585	2020.9231393184207	48.823866755198644	0.33671791673222157	2.253419904989906	1.3490656365635523	2.673297439617073	3.577647649296666	1.725315688466819	4.916183470136288	2.7647285163997033	2.5156581076832194	2.5703351845136413	4.029419902317933	3.7111069900414178	1.2644412694039937	0.4936860287145991	0.3500663637487196	0.8946958224038586	1.921595910582817	1.0251473492682952	0.316062342859052	0.1107701772838896	-0.8851035545073518	-3.192282985337378	-6.418093004159145	-8.395072985247007	-2.2606454441574817	1.3529425187311892	0.468	4.872379429776798	0.29026201112882116	0.18168996737320797	0.19047409696365347	0.33757392453431784	0.789229460377876	0.7462832827201764	9.696499281501852E-4	0.8684940360082372	9.696499281501863E-4	0.8684940360082393	0.9944350372005751	0.556185582357401	1.8552399391290353	0.14281191513886968	2.836940517604339	1.616154718861876	0.8017030032413239	0.3406486619797134	1.5528309942970708	1.5204187095177026	0.32707094606721493	1.2750250780912626	1.2917623358742067	3.159646934633803	2.460175897298792	1.0	1.0	0.0	1.0	1.0	1.0	0.0	1.0	1.0	1.0	1.0	1.0	1.0	1.0	1.0	13.0	-55042.54284322244	0.0	0.0	89.0	-1286.5940441915338
533770000	-56802.60061643765	-1348.4187335426266	-55454.18188289503	0.42072781244437246	2020.918998214953	49.48130078719491	0.4171564739705319	3.545263994777883	1.2155574352905683	1.9207801465394256	3.752024618350012	1.8609554052922364	4.16644364238211	2.8630998213610264	3.1407537059914805	2.317237366274063	3.4831040776495796	4.158826160306325	1.6456425550847964	0.7125455564310685	0.5624823541116002	0.5833349547033434	3.0868890079282414	0.9909859574173123	0.07003756387017093	0.18853494463284176	-1.0164680107521447	-2.753820150570103	-5.84536600699782	-5.269111447036941	-7.665268881786214	-9.596801187059189	0.468	5.442855638982145	0.2898475366161194	0.1774543133268581	0.19441604360912626	0.33828210644789675	1.7635591296457236	0.8046914606086439	9.287811979718039E-4	0.8645856025849169	9.287811979718076E-4	0.8645856025849181	1.2041537602796732	0.8243730671118649	0.3207777583398966	2.166682827463094	2.0538975637363803	0.7315599161534497	0.249640297020143	0.4594648369820819	0.16117604819836312	1.2442111675503278	1.5814594955771073	0.4827734048711074	0.9502399860732942	1.006554489070038	0.6105563218026511	1.0	1.0	0.0	0.0	1.0	1.0	0.0	1.0	1.0	1.0	0.0	1.0	1.0	1.0	1.0	11.0	-55043.26609727329	0.0	0.0	93.0	-1282.013354312634
533780000	-56812.6870159559	-1396.0203775918544	-55416.66663836404	0.4179082965169509	2020.9218177308803	49.93552292465981	0.20130457929662676	1.37220945906909	1.9669952811981684	3.422460988931525	3.907329099594226	2.2891878503866727	3.058625370346473	2.2918506745600413	3.2899218693107843	2.8325962303576158	4.094815344989362	3.5012425485180834	1.375889727646385	0.6687491315814301	0.4994047913974555	0.7255935595457439	1.752042707628382	1.2898308528933964	0.23012801799205018	0.04086320775864136	-0.55115077454139	-3.2363984635864793	-6.3033421258395865	-6.212508426379855	-7.260476838883643	-0.4512019699301604	0.468	4.594309191986364	0.2904587810255293	0.18044142231421395	0.1906777135964733	0.33842208306378385	1.4763645923338502	0.8302049768010626	8.873423880280337E-4	0.9323298814145955	8.873423880280332E-4	0.9323298814145968	1.4111107660874296	0.5238809913623169	0.13831971385824046	0.049349103274776526	2.094619272485425	1.0491020903520798	0.753573869516898	1.0034306969284859	0.07835553848011226	0.8280572516087665	2.267672280124604	0.915693619331541	0.5828839441233342	1.6298441635229808	0.9854305736676868	1.0	1.0	1.0	1.0	1.0	1.0	0.0	1.0	1.0	1.0	0.0	1.0	1.0	1.0	1.0	13.0	-55028.06291187059	0.0	0.0	86.0	-1322.3222322522774
533790000	-56833.279318401845	-1400.6574440790287	-55432.62187432282	0.4172597998506243	2020.9224662275467	49.6925690786567	0.6644753364416336	1.4229457110661623	1.1497020016743211	2.574054524172305	3.071636908334158	2.582332705475618	2.2721908681808616	2.366147776628156	3.35123541641531	2.6493148770819808	4.11612567101366	4.000725628835352	1.4527879065429126	0.6405615121377767	0.770236111182629	0.5202427827970624	1.8972558577326086	1.2664899077379812	0.5753675175196102	-0.037858686771768194	-1.0044140801720414	-3.002795963647715	-6.594010299390681	-7.251808902938914	-9.499011191094922	-7.1362574296310965	0.468	4.581300496428468	0.29197841044698775	0.179441388950268	0.19248179409972696	0.3360984065030177	0.5591434279052928	0.7424382524262926	8.801381368675084E-4	0.9225581042580362	8.801381368675101E-4	0.9225581042580369	3.2308008593035615	0.8650762656719483	0.03625963290525677	0.7118430682783432	2.6909496464708864	2.6582164415263008	1.4603215848665176	0.9506258117320394	3.5009510080479083	2.350573167051885	0.4499414047877535	2.26557736042049	2.2280841969017127	2.0876997390356222	0.6647872048997826	1.0	1.0	0.0	0.0	1.0	1.0	0.0	1.0	0.0	1.0	1.0	1.0	1.0	1.0	1.0	11.0	-55043.36326164175	0.0	0.0	85.0	-1321.2370001317238
533800000	-56834.84869220116	-1370.0516092066819	-55464.797082994475	0.4180923070642317	2020.9216337203331	48.92272640074951	1.1793648780276231	1.7809131635475697	2.826143646834174	3.127980910059767	2.908711704438444	2.3806195817431828	3.138284919400265	2.460782331704387	2.6416559387048903	2.5159061914893965	3.653465211309019	3.232576142459181	1.326676362359647	0.4965502616334138	0.4079977680772187	0.7491197642301861	2.0272207492437064	0.5664304832421776	0.6892225356690266	-0.22638758395832012	-0.8121049555153149	-2.653129480799008	-4.823856158294594	-4.573363763314867	-2.5656106848238496	-2.4109329830068766	0.468	4.825097008549843	0.29145814983422025	0.18019640129725228	0.19216414862185227	0.3361813002466756	0.6206926108816606	0.7419459010467858	9.598882561571175E-4	0.8913450187445902	9.598882561571174E-4	0.8913450187445887	0.7373636117990566	0.45831622051060816	0.2770712827676314	0.98969452737507	1.3630922613147132	0.6234526163870008	0.24349567229025376	0.4367480905784293	0.2152582480936368	1.3094703220144546	0.5222387356864236	1.036033938789178	0.928660400023016	1.6648342507885634	2.402941312383702	1.0	1.0	1.0	0.0	1.0	1.0	0.0	1.0	0.0	1.0	0.0	1.0	1.0	1.0	1.0	11.0	-55053.769281536355	0.0	0.0	87.0	-1305.0540556711353
533810000	-56818.2962834793	-1399.32421209433	-55418.97207138497	0.41771086332410606	2020.9220151640732	49.53328673978089	0.6403555011783867	0.8153819251713075	2.7943677256168398	4.254058376604363	4.058180299867523	2.119231689274431	3.3074541170166145	1.9736304368710755	3.0806634633694303	2.58457809508213	3.451321250765793	3.197834865635392	1.3762191994709165	0.8132459218156985	0.3312966416770525	0.9617501396705733	1.738178858098008	1.2888358711355625	0.48429069144704323	0.3213400439917279	-1.0789004718393118	-3.044716068705087	-5.382590711406639	-6.305576792660369	-6.857603734425538	-6.891145348432459	0.468	5.490827828243498	0.2930891562028488	0.17715994651704312	0.1934015061912347	0.33634939108887374	1.5440368916805312	0.7952429230352136	9.629979485546652E-4	0.8792610090396076	9.629979485546621E-4	0.8792610090396042	0.21580372477945994	0.11894380939289732	1.5786969340421337	0.13955721163686574	0.5962679575333902	0.31086661206775523	0.7440586113583882	0.0322477487524605	0.16901735260162995	0.5160980623418417	0.26737943733811226	0.25909438069613094	0.26922155951229965	0.5090474763711074	0.3324699505312981	1.0	1.0	0.0	0.0	1.0	1.0	0.0	1.0	0.0	1.0	0.0	1.0	1.0	1.0	1.0	10.0	-55018.90421296057	0.0	0.0	87.0	-1342.2840858700533
533820000	-56841.71141364879	-1409.881546297521	-55431.82986735127	0.41634725408853795	2020.9233787733087	49.22095905562123	0.6914452053295098	0.6808381181910116	1.6773054063995019	2.7514067065210646	3.3131005233188664	2.509706683038143	3.07670549365108	2.8589912593607685	3.179076321310502	2.537943601430525	3.1724666797083696	2.4927166898441517	1.3544072394447488	0.6841358251083679	0.5001876737518796	1.214681857648018	1.2988919378581305	0.8245341803444487	0.37757557902215577	0.4008995258789	-0.8611241055699339	-2.6358269663802827	-4.038225164603906	-2.6154267702393694	-4.59496833303123	-5.590302117901597	0.468	5.15166223473695	0.28748657590339494	0.17758563226813537	0.1954745149288899	0.3394532768995802	1.0382190121752182	0.7574174599046162	9.344140785608687E-4	0.7891133442521261	9.344140785608723E-4	0.7891133442521288	0.8593214153111995	0.4152599027620863	0.018210291459345714	0.023670015460681735	2.665019498402002	2.1898984690100987	1.9032657916936682	0.5175276406928303	1.9393227124470378	1.298843937104255	0.5414246479380247	1.8663096123579583	0.6100611744520632	0.9725198635715312	0.9121238313823993	1.0	1.0	1.0	0.0	1.0	1.0	0.0	1.0	0.0	1.0	1.0	1.0	1.0	1.0	1.0	12.0	-55008.71125154964	0.0	0.0	89.0	-1343.4854616130583
533830000	-56837.9954204994	-1406.9451873376975	-55431.0502331617	0.42545385779945905	2020.9142721695978	50.2390656814318	1.2539931145199184	0.8368547325851372	1.5441021764783769	4.01000136108455	4.355514710693819	3.2707745141639237	3.655695006277203	2.571224290992249	2.655978167789796	3.0087633628333688	3.2422831195541963	2.7121335672880327	1.1112951859801878	0.7974144413751532	0.3833595098651335	0.9483082835104804	1.331510099218122	0.7378024740088447	0.30844785131641284	1.0600993425691425	-0.7135365976229581	-3.3181345941347384	-4.212795413978301	-5.073435744308399	-6.2758356740373245	-7.585570171891286	0.468	5.350699487025195	0.2890178436161706	0.18510276676577947	0.1938993348750561	0.3319800547429943	0.8486707679966988	0.7662425271571071	9.012898428228299E-4	0.9613587091012574	9.012898428228296E-4	0.9613587091012593	0.8279511242393872	0.1400464708264419	0.2911272757093805	0.06926850024888521	0.6826824169504461	1.1403363120017571	0.6401076239803347	0.5275167694105128	0.0505097459004055	0.5940487784864077	0.346551824109079	0.40337863862687756	0.2027071427460645	0.8478959549558375	0.3311078938104199	1.0	0.0	1.0	0.0	1.0	1.0	0.0	1.0	1.0	1.0	0.0	1.0	1.0	1.0	1.0	11.0	-55004.20153794116	0.0	0.0	99.0	-1342.6836848667167
533840000	-56805.57345051483	-1388.7250543812338	-55416.848396133595	0.42567450810828533	2020.914051519289	50.44119641058267	1.4120021631631088	2.487401862983406	1.990980049833717	3.7411681078130563	4.197701289763316	3.6411716760043498	3.3724887023602053	2.1746176159450714	2.906641030630778	2.956058539813508	4.074908414332465	2.929611828326835	1.1557562320586365	0.79329667470037	0.6893589959173119	1.063650730005654	1.1783438833153355	0.8020262713172751	0.10273833025156359	0.38507571795215934	-0.8761878214118891	-3.5344530647474883	-4.440268904701158	-4.294104219637981	-5.7008970280583195	-6.854438923504491	0.468	5.327165426607618	0.29305266276808495	0.17894991852406036	0.19031135330516638	0.33768606540268886	0.8377119738400854	0.7462065851763097	9.167887670353965E-4	0.9936430772386178	9.167887670353965E-4	0.993643077238616	0.9576646932029098	0.13351101289271902	0.1177143575723267	2.0805621563867804	1.0905736837764055	1.0570785772295135	1.081115712605877	0.6136127618070656	0.10354162522926137	0.9972045306248235	2.181078046676984	0.4938789562128755	0.34890349769068657	1.1676335401896294	0.41215995006735245	1.0	1.0	1.0	0.0	1.0	1.0	0.0	1.0	1.0	1.0	0.0	1.0	1.0	1.0	1.0	12.0	-54997.86606460995	0.0	0.0	96.0	-1314.482357222154
533850000	-56873.19980163154	-1403.6852987186721	-55469.51450291287	0.43251912735778597	2020.9072069000395	50.352835100507995	1.1035871954083534	2.418227769719675	1.433320058853775	2.7488344577095134	3.9131076481283875	3.308473763035531	3.138586974364336	2.129352501154033	2.977502337948802	2.926398785760566	3.2455699711934445	2.897754290180823	1.1455992182364623	0.6067064802818047	0.18159147232158618	1.011168970669435	1.265406180249527	0.9084670958146621	0.780599486527441	0.895800889339676	-1.0585503088752601	-3.066101799518482	-4.4544630714022615	-4.600280506389434	-3.211220617091167	-2.6210402187560895	0.468	5.319124636132274	0.29401336096366437	0.180044957812229	0.1946230587592753	0.3313186224648319	0.6471621035351557	0.7405396292057222	8.98176881746781E-4	0.9458253673469631	8.981768817467802E-4	0.945825367346961	1.0675544419657708	0.19453103182465253	1.1281655631772354	0.9301388392777856	3.2735377816255204	2.6722485162432608	4.128560131587717	0.8806590307092493	0.7819670755833971	1.910493531865019	0.5450947584783187	0.4844473079844177	0.7019942073299208	1.431418731339661	0.5202216164457917	1.0	1.0	1.0	0.0	1.0	1.0	0.0	1.0	0.0	1.0	0.0	1.0	1.0	1.0	1.0	11.0	-55045.107775557844	0.0	0.0	95.0	-1327.0893301053245
533860000	-56856.00512118414	-1409.0457608971312	-55446.95936028701	0.4602790141579208	2020.8794470132393	50.2620108294589	1.274692184431186	1.9241512461348964	2.4492434734408866	4.182191500216744	3.5449502717656483	3.19213609070587	2.9397279031011583	2.298129266843436	2.607617541152652	2.883274856706608	3.6507698977030922	2.677162041133568	1.222427208082284	0.7481474921054817	0.821975856804708	1.1065324083888783	0.770191133195412	1.2281635269404847	1.00304474279901	0.5771503466900493	-1.0451253790873711	-3.0732409627085464	-3.2547622103009677	-1.7204646381581703	-2.482820924862092	-0.6301442635292389	0.468	5.118644257268419	0.2871893308774419	0.17980223839112294	0.19660805705619164	0.3364003736752441	0.8802072588423896	0.7685189344764716	8.59958225523035E-4	0.7717930178081641	8.599582255230322E-4	0.7717930178081632	0.8737386688073273	0.28513874814378337	0.13200868139473254	1.2508628894009906	1.1714398719405272	0.4319467769693734	2.9757166579207075	1.119508552970187	1.1416870581594314	0.23626720602204457	0.05001576945553412	0.37456609947794967	0.5725445676889406	1.1667495761374922	0.4488262651473514	1.0	1.0	1.0	0.0	1.0	1.0	0.0	1.0	0.0	1.0	0.0	1.0	1.0	1.0	1.0	11.0	-55031.181527389315	0.0	0.0	91.0	-1349.2478923496396
533870000	-56876.39185978433	-1402.293502593508	-55474.09835719082	0.4283812045265083	2020.911344822871	50.09547680364418	0.8370119126332602	4.088243489666768	2.0945515116790934	3.1668675337645786	3.2238542370147454	3.1556957473871656	3.010623039121826	1.8964695712139958	2.6094737512288617	2.9941771548303358	4.045594891282011	2.209573087075774	1.351442235195063	0.6297497157749901	0.427914849932653	0.7683638015637662	0.4889071423371248	0.7490751129352619	1.016740064232706	1.0946542180850283	-0.4026550094744268	-2.9256807104601354	-3.9637220491642506	-4.032576101927313	-5.09966147088932	-7.625346194598798	0.468	5.337275636517832	0.2935199040632957	0.1816354320102352	0.18869867599413098	0.3361459879323388	0.47019604196269865	0.6981482759925131	8.981820200117577E-4	0.9370316632579124	8.981820200117576E-4	0.9370316632579114	1.4984258436379454	0.03624721001412198	2.400044517739129	0.5272366865072048	3.980433209350133	3.3646142449905243	1.6895493598025075	1.1222183136583206	2.389016416684482	2.3611796248604815	1.3806031455844057	1.0044675441495574	0.547281840022958	3.5354805915476786	1.1796448354055074	1.0	0.0	1.0	0.0	1.0	1.0	0.0	1.0	0.0	1.0	0.0	1.0	1.0	1.0	1.0	10.0	-55062.86529844115	0.0	0.0	92.0	-1322.801975935433
533880000	-56847.658546221646	-1393.1230640359918	-55454.53548218565	0.42125540534938327	2020.9184706220478	50.37917382052951	0.8157160543568687	-0.2074981684839472	1.7019796506637024	2.487573034193943	3.314449334541814	4.039630680664099	2.598215607678499	2.167279993764016	3.0398045645075293	3.3444896080707003	3.5065864956063377	2.4271651693000647	1.1274021380256494	0.9135675308274934	0.2608448673569575	0.7784155048402221	0.5506126504473419	0.7740611252556525	0.4316778086423909	0.8254640653326242	-0.5417361271512114	-2.8716962530013386	-3.018553368827099	-2.6510857528036054	-1.7089526980987184	-2.0207166733184443	0.468	4.980522528707811	0.2928052885841292	0.17980616646131173	0.19590998025845435	0.33147856469610537	1.0831940409681988	0.7945120582429046	8.545600351002352E-4	1.0175516454954023	8.545600351002337E-4	1.0175516454953997	1.8058210529522625	1.2019235681027345	1.5345035288963669	0.7323975220965807	1.8596368051850898	1.673861235640985	0.5167023590335401	0.7877046471307169	0.2162682322567896	2.3904946294016614	0.3282214302287994	0.3105606612474571	1.532048733255126	0.6426203526065964	1.0157218834727542	1.0	0.0	1.0	0.0	1.0	1.0	0.0	1.0	1.0	1.0	1.0	1.0	1.0	1.0	1.0	12.0	-55050.88888292665	0.0	0.0	91.0	-1314.165334089884
533890000	-56849.20485882617	-1384.0766089797544	-55465.12824984641	0.42521021161735606	2020.9145158157799	50.404267630440145	0.9760208401912064	1.1055718938432613	1.90892886834489	2.3465942606344883	4.673671796551063	3.7411089151177808	2.8023039738333697	2.536069272529367	2.9545804553627217	3.750477198743834	3.6854894226799724	2.3067715697035447	1.3466784396465372	0.560865076146565	0.225424445235347	1.2611355863748728	0.7812520150949356	0.4737073218773389	0.5442279984054558	0.9400734310986005	-0.3932187684792403	-2.614560098210085	-4.597021438225481	-3.303144778462579	-2.3592518375116853	-1.0862997336787124	0.468	5.2512037987723055	0.2982375218772157	0.18164876396652047	0.18948242918135494	0.3306312849749095	1.0978864553588825	0.795994839305446	8.614005369387026E-4	0.8667354092013897	8.614005369387028E-4	0.8667354092013884	1.3366832443983145	0.6567865139908152	0.5537289699458264	0.466436477536948	1.523122864996208	1.7007233560506636	0.2242312907847098	1.7915845362195402	0.22542072262324667	0.8473719548949605	0.736742815092394	1.148991716519897	0.5638861397615762	1.2940195285910598	1.0428888668779608	1.0	1.0	1.0	0.0	1.0	1.0	0.0	1.0	1.0	1.0	0.0	0.0	1.0	1.0	1.0	11.0	-55055.39186249239	0.0	0.0	89.0	-1317.240765043746
533900000	-56879.51295757435	-1395.4978711564365	-55484.01508641791	0.43993039906610804	2020.8997956283313	49.614367290142035	0.6922059631410954	2.013202851993359	1.8418793480714981	2.799586643221768	4.299594856108959	3.93288400508908	1.7941525947367638	2.6481539435065913	3.4196169188562764	3.612908295395288	3.7978570193944976	2.5639989629673847	1.214119528026937	0.9428648959213121	0.17788486737597192	1.246876447021633	0.9782007725920073	0.20365195391319627	0.6617916885831674	0.8812277126015109	-0.8493004971705373	-2.881549203760004	-4.118467915785562	-2.9937479676633467	-3.619149903460057	-4.453947673509259	0.468	4.557027412235248	0.29436362917753145	0.18276805509809121	0.1881053890082849	0.33476292671609303	0.9327816714418385	0.769359154188793	8.960697750484024E-4	0.8952295661021414	8.960697750484019E-4	0.8952295661021414	2.363675942605622	0.1715609910843681	0.5674610091431099	0.9109072895754172	2.3419628982315657	0.9209114706927637	1.1752730459133658	1.2228933233156585	0.24479918814482537	0.8353168642840804	0.2733266189251157	0.45575980630782303	1.4171487436206083	1.7016619013179923	1.279615724356906	1.0	1.0	1.0	0.0	1.0	1.0	0.0	1.0	1.0	1.0	1.0	1.0	1.0	1.0	1.0	13.0	-55076.17121730661	0.0	0.0	89.0	-1322.2496926234496
533910000	-56867.80281234913	-1386.9593323281304	-55480.843480021	0.43187650780815723	2020.9078495195893	49.307105360958744	0.9974693581442592	2.8034050104663626	2.2214835554679846	3.447441043922441	2.902335952227416	3.599233199967803	2.2680028880957575	2.813752104232101	3.1234378119161743	3.0015157279638087	2.821018198187165	2.3556159465699267	1.1234699457531654	1.0666222970918238	0.3543559872537245	0.7505695466100125	0.9584490009583672	0.6478747792483324	1.047006220196623	0.34829382241152845	-0.8696025748639717	-2.952256668377615	-4.463349742215047	-5.513907969101254	-6.962501023612095	-8.184942881917365	0.468	4.727743326907747	0.2945212453620442	0.17990190085514776	0.1928795059505342	0.33269734783227445	1.054564814563253	0.7931561769049126	9.117424524936818E-4	1.0139000969553609	9.117424524936802E-4	1.0139000969553587	0.6519310825791919	0.240675162929948	0.32711796535856685	0.37063449123919606	1.8740622157698172	0.9276584313915416	0.48255690918642613	1.0256486256505208	0.41795642984189674	1.1298272161185092	0.21807659183507452	0.9884507735105452	0.9567841303597862	1.7150179019548164	0.6791306937870057	1.0	1.0	1.0	0.0	1.0	1.0	0.0	1.0	1.0	1.0	0.0	0.0	1.0	1.0	1.0	11.0	-55070.70053060483	0.0	0.0	92.0	-1316.0464856963447
533920000	-56811.91202190777	-1305.8028053776193	-55506.109216530145	0.43902770353867665	2020.9006983238587	49.02585884954968	0.5497446839762007	1.932637582986855	1.1783930311374642	2.28070799485981	2.974884122738771	4.100111514990785	1.684542889660758	2.840456747789253	3.1788814325617665	2.9290212778927947	3.3537768065808833	3.2487459712781632	1.1270015835087355	0.976991044214235	0.3304678189467075	0.4468069605601248	1.1256750081392266	0.09264521200061684	1.498882975401054	0.8673893067589231	-1.0484967046327973	-3.8761421067395028	-4.857760936647548	-3.8408426157942737	-3.617830177225512	-5.239424853898672	0.468	4.761111991211146	0.29149161232848975	0.18241259474877436	0.19008583063051704	0.33600996229221947	0.9830039096851668	0.7826341537689768	9.674840061542225E-4	0.7647059048090765	9.674840061542212E-4	0.7647059048090779	0.7320845420871551	0.34620121310938495	0.6488308614334544	0.8828933873771764	1.6785175245579291	1.5698806624450716	0.03938207854002652	0.5497487573181685	0.1768826423713877	0.975632458856305	0.6469344483068297	0.10079050921810181	0.30053917654176365	1.1225650242093206	0.9731534474464624	1.0	0.0	1.0	0.0	1.0	1.0	0.0	1.0	1.0	1.0	1.0	1.0	1.0	1.0	1.0	12.0	-55066.70876504352	0.0	0.0	96.0	-1247.2085176511093
533930000	-56793.5210118795	-1307.344179018483	-55486.17683286102	0.4178414784547747	2020.9218845489424	49.2534111532496	0.6276337640129196	0.8405472651722831	2.243590272169122	2.4841974249248375	2.9210003319718956	4.562425820896146	2.0669312152466817	2.7487240734527716	3.3644191665910403	3.901174624472593	2.924544502909061	2.8687211071584096	1.2416823136382098	1.0847263132096412	0.29096827874478304	0.4117892116424642	1.386366069014826	0.09305236412242929	1.7127455045385604	0.8746984520764791	-0.7904224711000829	-4.365993083349732	-6.2036671829646135	-4.752106480910193	-6.774795706488295	-6.909311746514702	0.468	4.972725310155585	0.2946514059802202	0.1767943900193612	0.19396549002659225	0.33458871397382695	1.0007851115732718	0.7848041819574955	9.614014935328565E-4	0.8858484813591232	9.614014935328546E-4	0.8858484813591231	0.7180011456970407	1.0910821508834334	0.4736369269226594	0.15151405352323064	0.9261882713422608	0.9419263863942245	1.5762912928535298	0.32308267228493237	0.156610479001453	0.4020203083023566	0.6215213333701066	0.14673281278643457	0.4196661773271936	0.45574394511326743	0.7448823977060363	1.0	0.0	1.0	1.0	1.0	1.0	0.0	1.0	1.0	1.0	0.0	1.0	1.0	1.0	1.0	12.0	-55075.897264760344	0.0	0.0	92.0	-1243.9054183698354
533940000	-56826.12887307327	-1338.7844403259928	-55487.344432747275	0.4215022381862873	2020.918223789211	49.90333299028616	0.6156597143350169	1.0080704139801404	2.424657542722792	3.008318412213853	2.725799408443865	3.621254568132636	2.539253418431518	2.6459424209678923	2.9285589829868246	3.515890441408463	2.8113879344313624	3.0950158931451486	1.161558622361816	1.2000890584464452	0.026367452628163993	0.8989797861934907	1.0941251086119177	0.3627445070360044	0.966665987131303	1.1435198939471274	-0.6882535119126032	-3.8122992057291167	-4.35092184755936	-4.03773125400183	-7.504710587702732	-6.480884048874498	0.468	5.569997428099123	0.2874179329276117	0.18071933141926225	0.19524830963903822	0.3366144260140884	0.8479052866742077	0.7895149162153976	9.203442863076005E-4	0.9348224402204425	9.203442863075974E-4	0.9348224402204391	0.5983421575814156	0.2334937377209454	0.5689199864832636	0.5004912786421238	0.6721501132404246	1.1125217314453968	0.4470089480735603	1.0958343047931733	0.48874129884390394	0.9814007526681904	0.8015388209088431	0.058103428031579335	0.5829590638434549	1.0868471012339904	0.8820317109109169	1.0	1.0	1.0	0.0	1.0	1.0	0.0	1.0	0.0	1.0	0.0	1.0	1.0	1.0	1.0	11.0	-55089.55294056597	0.0	0.0	86.0	-1273.82019925361
533950000	-56837.42717001564	-1353.405118080969	-55484.02205193467	0.4186122211093185	2020.921113806288	49.87054822838972	0.26176142857625695	-0.580326609301357	0.979203240869274	2.919309846141997	2.561739183228294	3.198704493953137	2.2374669719102664	2.6760048767211577	3.1604473643775295	3.2719348788491445	2.332738621586096	4.076687774843629	1.1418602529395225	1.3264309282691455	-0.02053384801803291	1.0262735892520487	1.03300275988689	0.4689818276229597	0.6688237164983913	0.7572541403602611	-0.7573658046171715	-3.846345380895798	-5.326079413398828	-3.539242682442452	-0.11922130995405045	1.7083022432573243	0.468	5.080643732626501	0.28687700361035895	0.1793046030461286	0.1939543500216941	0.33986404332181896	0.7790009053881936	0.7664863898919958	9.332486686724303E-4	0.9496392682767043	9.332486686724292E-4	0.949639268276701	1.0442836205176782	0.42039097674898485	0.8741189650664573	0.10822569891296992	1.8071624753302864	0.9170966598057376	2.067294177642322	0.48443720858270817	0.648251886816225	0.7056716060583674	0.4747571435587766	0.12194652397946619	0.7834905260016117	2.3586594135476733	0.9465291486964056	1.0	1.0	1.0	0.0	1.0	1.0	0.0	1.0	1.0	1.0	1.0	1.0	1.0	1.0	1.0	13.0	-55090.663175616755	0.0	0.0	85.0	-1280.4381403461723
533960000	-56817.307558322245	-1361.919685006696	-55455.38787331555	0.4206357468463934	2020.919090280551	49.92684687642274	0.88115271436327	1.2008338896189477	1.288203383751555	3.6391022654079577	4.136835029197918	3.3128212834766853	2.037704000442734	2.3472356312088434	3.3913644723014977	3.495657604840331	2.9165052834600678	2.7451422847626312	1.2638995026209878	1.259967538420016	0.08679799598802593	1.6022948145983826	1.3154508969588714	0.8394335056076488	1.3790026052187165	0.5576928178047129	-0.6663688366939662	-4.060156698605575	-5.065672432165925	-4.642696284611771	-5.639874031525715	-4.932164034417739	0.468	5.782725570766258	0.2902619962526662	0.1793023829529298	0.1924116233991654	0.3380239973952393	1.1517392432560323	0.7687036980246839	9.460749383470314E-4	0.8111079521340188	9.460749383470324E-4	0.8111079521340202	1.6241086353740546	0.07252748085606556	0.8587650784677486	2.382270427348576	1.266367627053241	1.327713597453384	5.265601038913266	0.5065781491665388	0.5288522109676069	1.8871207953166642	0.9180018241645734	0.2154076179158124	0.612927760855417	1.5324688951684324	0.4572734438794846	1.0	0.0	1.0	0.0	1.0	1.0	0.0	1.0	1.0	1.0	1.0	1.0	1.0	1.0	1.0	12.0	-55056.25134916328	0.0	0.0	86.0	-1290.5020769567402
533970000	-56842.01517235039	-1371.6253002252845	-55470.3898721251	0.4262312739942853	2020.913494753403	50.65779452705858	0.6057432828172895	0.719479566217687	1.2304289994113562	2.171689677641017	3.234689041258293	2.862292028062175	1.8659574607015676	3.1802692739845737	3.4373604209904554	3.748437330512523	2.8888679804522677	2.89432667453189	1.155327086404893	1.3799839883852594	0.1970102383818268	0.9019031709379086	1.544543003529852	0.6516346747726122	1.1002397004457654	0.5357143103200905	-0.5289459541501561	-3.8416947047352816	-4.013631034628542	-1.5538899887888862	-2.90863022650563	-0.908780427234475	0.468	4.913493718402439	0.29078835279511017	0.17643552808613747	0.1916754195171738	0.3411006996015793	0.8812391358188563	0.7459270295554233	9.426101494526888E-4	0.7497153638804904	9.426101494526905E-4	0.7497153638804904	1.3653107769157684	0.4483893187808041	0.9251595568756709	0.9124444008596195	1.8153408604447399	1.4961272444587588	0.09552760321147445	0.40534480065918366	3.4592277539288445	0.9356604668055485	1.5424126456011917	0.5816741763262616	0.7460308861016136	2.0177263920669346	1.2393955812285622	1.0	1.0	1.0	0.0	1.0	1.0	1.0	1.0	0.0	1.0	0.0	1.0	1.0	1.0	1.0	12.0	-55081.41812379023	0.0	0.0	82.0	-1305.3904310414666
533980000	-56847.46720616828	-1380.576816438594	-55466.890389729684	0.42351394871774933	2020.9162120786796	50.80924144934771	1.1030252323708833	2.796076188834032	2.5842396977589503	2.432105535799391	2.9864766762840618	3.628161202320146	2.3604714130656133	3.384050750361467	3.1570207014262825	3.581759998704767	3.11336870075277	2.755312728370683	1.5192155458431402	1.450133118941563	-0.041302934782611725	0.9031327625156236	2.4818575197475243	0.794476661316669	0.7080476720678276	0.22292826481982653	-0.8102738515403969	-4.182963781475368	-3.63914771322301	-3.8740690662681865	-2.3656329710703377	-1.3004140495612564	0.468	4.895185688911439	0.2895188426001673	0.1843270596315917	0.19002290247754747	0.3361311952906943	1.2594816926741932	0.7848889660067289	8.934362957160451E-4	0.7707781553325819	8.934362957160451E-4	0.770778155332581	3.6886152704548034	0.49505544938374535	1.3072727164811573	0.4618509166624568	3.161855781840666	2.326830439494248	0.7758631850154367	0.7255227141269773	2.0737163243315084	0.7604004520507173	0.7143362135036221	0.4703314512459619	0.9712293666443379	1.6103727370628949	1.4752511523866711	1.0	1.0	1.0	0.0	1.0	1.0	0.0	1.0	0.0	1.0	1.0	1.0	1.0	1.0	1.0	12.0	-55084.33632511381	0.0	0.0	84.0	-1308.7625323352706
533990000	-56813.63966099644	-1367.2816721463225	-55446.35798885012	0.4335745480851839	2020.906151479312	49.95464090809827	0.8089297970824569	0.01633494044888284	1.3778947169638576	3.6547598204793887	3.270605631641828	3.121480660157309	2.5282245031476265	3.7410282071212158	2.8501260215041677	3.637197403991231	3.0773846754729446	2.825317681180494	1.4045979010531622	1.229074658160306	-0.07124946191918483	0.5981169615028976	1.7768665870037257	0.2709701458500815	0.913664779640975	0.41995336478351325	-0.929456305046978	-3.9324474539650827	-4.324356868162108	-4.786380425445905	-4.1993199276675375	-6.588329016973741	0.468	5.1204697934325445	0.2962067613699469	0.17907147408403354	0.1902729853211626	0.33444877922485783	0.4615725167774102	0.6966720566501322	8.882523433624345E-4	0.7332901671635254	8.882523433624345E-4	0.7332901671635237	2.0791649877915988	0.2413525113295215	0.8664449127941241	0.21851169922617003	2.7980088191065766	4.052751435455205	1.053819149966839	1.447340934440294	0.7578932143260869	2.223837056753002	0.24495322433591177	1.171336581763099	0.8750813860749426	2.2762105819876886	0.7270945785714275	1.0	0.0	1.0	0.0	1.0	1.0	0.0	1.0	0.0	1.0	1.0	1.0	1.0	1.0	1.0	11.0	-55072.30464737365	0.0	0.0	79.0	-1302.155689658638
534000000	-56804.96874231276	-1345.616369414547	-55459.35237289822	0.427269720751865	2020.9124563066455	49.957082567728335	0.7175008100029945	2.1314242319607253	2.0698206262043293	2.3275118694018224	3.004638971786893	2.8615493095388524	2.2506524615601076	3.488912890040229	2.820777739903947	3.768557665075776	2.8271950905498815	3.0940022309298176	1.6547308417260729	0.8458583498125438	-0.056997659800378506	0.7937840686162059	1.516427379047769	0.30326970256776686	0.9248212689992493	0.057566053715680285	-0.5267663820541927	-4.125269869631924	-3.5009077028023423	-0.5634262164733626	-2.1850215477956807	-2.341352281441058	0.468	5.797193972605436	0.29144748787275343	0.1808593980981105	0.19154361636826994	0.336149497660867	0.6798287529209583	0.7568546574864705	8.769194201980662E-4	0.8054179056413016	8.769194201980663E-4	0.805417905641302	0.8387607557634453	1.171892688406681	0.2642604584613134	0.20052806494782519	0.4450780916500804	0.8427944345595357	0.49909103316852566	0.48561680121546974	0.808530086757832	0.6381468437592571	0.3994440914874798	0.21032908095883537	0.764396188915866	0.8051865758337358	0.5230548543223928	1.0	0.0	1.0	0.0	1.0	1.0	0.0	1.0	0.0	1.0	0.0	1.0	1.0	1.0	1.0	10.0	-55072.97761575993	0.0	0.0	82.0	-1290.63741563148
534010000	-56811.92936464926	-1370.8758253587032	-55441.05353929056	0.41945866855003205	2020.9202673588472	50.02537861214339	0.7312752545319907	1.7752172435379026	1.161337169419893	3.452777873934433	3.5343065258886743	3.716623733419399	1.8835882049105281	3.6385450602457654	3.0189150799717384	3.3227620282024684	3.425431652621075	2.930575322022083	1.6471088643092404	1.3210439266820875	0.180975949818329	0.6478468051117412	1.7513846617676005	0.8759449385389175	1.0208995293766097	0.24794813378318298	-0.5192896740700593	-3.7456162801820074	-3.4957120970362654	-4.873140458208849	-2.7093124939519186	-3.6717380496655228	0.468	5.1050422705277745	0.29622544853455807	0.17744018324177813	0.18828947326258252	0.33804489496108214	0.8808108814197932	0.7749149654889061	9.086504727412611E-4	0.8122347676657331	9.08650472741262E-4	0.8122347676657347	0.7447933810719326	0.5276430270471382	0.6817349502976864	0.21034848185350455	0.688048813705174	1.0891910626098276	0.4365459713261942	0.662518447869823	0.4542429597025176	1.0122188584174534	0.6910343515027968	0.3823839519568124	0.7081494160728066	1.3133847357960693	0.30114921985993703	1.0	1.0	1.0	0.0	1.0	1.0	0.0	1.0	0.0	1.0	0.0	1.0	1.0	1.0	1.0	11.0	-55073.3801578905	0.0	0.0	77.0	-1312.095394733974
534020000	-56846.44223501008	-1390.8584801637473	-55455.58375484633	0.4170849844715346	2020.9226410429258	50.104259172224126	0.766887300426443	-0.35697892917303986	2.0068722011299585	5.2228025988600955	3.4473353294697917	3.25439692631974	1.9304455558577291	3.076316962617621	2.8998977058156985	3.0008834771114885	3.2510428676934557	2.9299171608160908	1.6593994397969132	0.9698308752136502	0.2882964643239255	0.7968556518623573	1.7704526934375189	0.4011568621909566	0.5745790034981952	0.05908817993416678	-0.9235775754480886	-3.8200157444223772	-4.7740354589538825	-5.344432815830917	-5.241038575200134	-4.841286480618828	0.468	5.398275249068535	0.2876312876466214	0.17893889532946367	0.1925975248531744	0.34083229217074135	1.2533040349366025	0.8080677254275883	8.763568064224449E-4	0.6079753695321231	8.763568064224439E-4	0.6079753695321235	0.8420986986799546	0.35257963303975004	1.3364583780732775	0.5537064667605947	1.882761625544328	1.8135195750186115	0.07837367553479206	0.5063793766964549	0.510191854429133	0.9801127716254395	0.1882819555544334	0.6453316069324181	0.6733298626088698	1.0821209966526768	1.2820475912972322	1.0	1.0	1.0	0.0	1.0	1.0	0.0	1.0	1.0	1.0	1.0	1.0	1.0	1.0	1.0	13.0	-55086.248305507645	0.0	0.0	73.0	-1333.9396767179285
534030000	-56812.83263634995	-1384.5164299082742	-55428.316206441676	0.4183739564890247	2020.9213520709084	49.84822820040189	0.38135712817697986	-0.7441879145583212	1.5141601866462968	3.38385748842093	3.5367482608835394	3.03979083275847	2.511441989277414	3.0772529690508126	2.7448710198205997	2.5603942259766415	3.3262084046941087	2.5147836083294806	1.4854179508285872	1.2518010097820904	0.2567911270386434	0.7674719568588984	1.528344855806551	0.9534132139404129	0.4148573624446999	0.4394540560021767	-0.6893679630855748	-3.6212929255360655	-5.419555020527687	-5.56114565705924	-8.72680113539255	-7.967385481292368	0.468	5.311733156651737	0.29310457125072287	0.179323327906125	0.19126141628834734	0.3363106845548056	0.9283075162573832	0.7690984651598873	9.265101833421828E-4	0.9200792031858646	9.265101833421827E-4	0.9200792031858642	1.0938866688423965	0.9765043260741368	1.3207530659385474	0.24551901872825024	1.371575680847536	0.5347015140418462	0.07323979482581919	0.7399125221141847	0.16422916076774322	0.5810653306888118	0.614635442519867	0.5314833205540174	0.5577166217450229	1.2125308864405864	0.35172227258402905	1.0	1.0	1.0	0.0	1.0	1.0	1.0	1.0	1.0	1.0	1.0	0.0	1.0	1.0	1.0	13.0	-55061.5078511491	0.0	0.0	77.0	-1315.7150156583562
534040000	-56807.64262676131	-1388.4454265085803	-55419.19720025273	0.4179596001438858	2020.9217664272535	50.41126670038775	0.6265639169683473	1.2307869466363806	1.8501820244681375	2.225331738419251	3.388516816872457	3.379577121722092	2.2317896206621444	3.4320377636545447	2.4408655076296055	2.8723818780502093	3.227282576338963	3.03189561000216	1.4702359182745641	1.5058584457077309	-0.012593982472962312	0.8288077460050804	1.7058556161920997	1.3331452151878842	0.41748170144299906	-0.07915963117620312	-0.5030799278217261	-3.7008303435701695	-5.0173595717434285	-3.9983076336017285	-4.329044058203234	-4.077358747237283	0.468	4.829800322242928	0.2944139565537503	0.17871813560901803	0.19362641673687547	0.333241491100357	1.025166810227406	0.7730466107532625	8.880650696609506E-4	0.8176582113086502	8.880650696609513E-4	0.8176582113086492	0.6820372069449552	0.2945346837813134	1.052080047869475	7.997160445201677E-4	0.7155731134398935	1.2659342438480077	0.15821513796359502	1.1274509739136995	0.5523274970026213	0.7195547756069306	0.5138494613753605	0.6476741454980482	1.0085091224355767	1.3439985771410388	0.7727552588037516	1.0	1.0	1.0	1.0	1.0	1.0	1.0	1.0	1.0	1.0	1.0	1.0	1.0	1.0	1.0	15.0	-55052.92381638708	0.0	0.0	73.0	-1318.0781297552558
534050000	-56810.76203329477	-1377.166688506628	-55433.59534478814	0.41919103417323395	2020.920534993224	50.64920345384218	0.8707972355282472	-0.026224693538005273	1.3464156423673206	3.8816299024317544	3.971252673429643	3.2745039587685008	2.0859599986662456	3.2816311958906104	2.5945417824284833	2.527789122973682	3.218165664605726	3.1865382172581804	1.6116062392510635	1.2889956409464276	0.3728256055971429	0.7551075338119546	1.9492430286343232	1.2003164202576593	0.5510276084256651	-0.25889319237701547	-0.7082294930101393	-3.1863332503504456	-4.573979747698142	-2.438523964274789	-3.6403793580922152	-2.857621007380766	0.468	5.16769409157846	0.2913811596190276	0.17755240395908245	0.19502794898744466	0.3360384874344461	0.5132730588744359	0.7358825413825141	9.391378462059362E-4	0.7147476688311314	9.391378462059371E-4	0.7147476688311316	0.3318053824939884	0.19119533181003565	0.704617713855754	0.0015620320633832954	1.8951923375935242	0.9027060420790591	3.5433990990998727	0.714345197337633	0.29542428884552496	1.22222448313229	1.2864055445611413	0.38606991987904155	0.6275372070158292	1.6784859767399736	1.0090326004094936	1.0	0.0	1.0	0.0	1.0	1.0	0.0	1.0	1.0	1.0	0.0	1.0	1.0	1.0	1.0	11.0	-55047.82878082802	0.0	0.0	86.0	-1318.5440465998797
534060000	-56804.46101106756	-1378.1320822236069	-55426.32892884395	0.4299290572607357	2020.9097969701365	49.712373988542936	0.5350380755634706	1.2904644112991532	1.3822383557925724	2.107891392294942	3.473124383366117	2.4345063153037327	2.3468667210722387	3.494489262557396	2.7843562837569413	2.2831997636292725	3.398578558333678	2.8389794359220173	1.7017709638404444	1.2444552201719004	-0.0901603632778542	0.4676203011497658	2.157053405450249	0.8701827358988163	0.04030862596474397	-0.13247620880854538	-0.7872348440097141	-3.6349084609111864	-3.087728386086516	-3.6341525770360033	-1.9636326787313716	-2.0610260952607162	0.468	4.933485788316519	0.29169608485199033	0.18293988817598972	0.19322702629360156	0.3321370006784193	0.42598813128562735	0.6739525531638613	8.700812415157337E-4	0.805647168975663	8.700812415157343E-4	0.8056471689756617	0.721970282151121	0.4680619707903065	0.5667479133985102	0.019862119167426043	1.41824830675587	0.8145170659153407	2.7289888619457687	0.4946115370058073	0.43672414613169197	1.1843621455343394	0.4981199842507219	1.9915935306558994	0.4440362069311891	2.4653598950222673	0.8070398003300608	1.0	1.0	0.0	0.0	1.0	1.0	0.0	1.0	1.0	1.0	1.0	0.0	1.0	1.0	1.0	11.0	-55052.89376195405	0.0	0.0	78.0	-1316.0470252437296
534070000	-56825.63850024093	-1402.185118600704	-55423.453381640225	0.4179896928269026	2020.9217363345704	49.95131171142324	1.7214264161589952	0.5334445405279902	1.647969984912828	2.8480923778708007	2.545655083331973	2.9949193131239755	3.19362619403823	3.2432843255405523	2.8868212830788904	2.8390518887090876	3.4238633409048234	2.6189464172808337	2.0887394390044967	1.0666842970623034	0.37103079677166484	1.0853813574134656	1.2662749427333022	0.9733745870988371	0.1261642099812375	-0.2502230935134129	-1.167701375186464	-3.8664084325689125	-5.404138778906634	-6.010464979795616	-6.371114009310546	-5.535646270873044	0.468	5.7053615809717595	0.2901676006759981	0.18214210407822923	0.18910819257553788	0.33858210267023564	1.115258256870107	0.7948976211931862	9.275801827142799E-4	0.7425081379409938	9.2758018271428E-4	0.7425081379409959	0.39891768464754307	0.14955359259683942	0.5459160780632265	0.10420387762105951	0.5872941968311172	0.6711919039326344	1.6483408267487576	0.5442662987313361	0.09709795993688737	0.6855760645852101	0.3946064365379616	0.4263090239133693	0.41806888685586585	1.326188180110927	0.7554933777602286	1.0	1.0	0.0	1.0	1.0	1.0	0.0	1.0	1.0	1.0	0.0	1.0	1.0	1.0	1.0	12.0	-55053.69127712905	0.0	0.0	78.0	-1344.3447379672818
534080000	-56803.362383386055	-1396.3623285507758	-55407.00005483528	0.42404401541192166	2020.9156820119854	49.87776599208529	0.2684962196490338	0.4508236401764675	2.1049494353997957	3.8158257463125684	2.835987439234068	2.760534890368065	2.405722745319971	2.383782445027844	2.8634785891346652	2.831290902135446	3.7850804377113905	2.4723214002902942	2.088098709498579	1.06618294428981	0.11405749370146415	1.1707200320476192	1.5048883767620764	0.8895209646133431	0.415105649751968	-0.5669677772042978	-0.7595175751619619	-4.229037081389247	-5.086016329667518	-9.044748598306366	-9.284299767899173	-9.997471151835143	0.468	5.206303231972146	0.2930550129746594	0.17584363896453153	0.19291629428082735	0.33818505377998254	0.7369026230482881	0.7526523714001992	9.267429573032985E-4	0.9726084622173338	9.267429573032988E-4	0.9726084622173327	0.6529676042270882	1.6787120222747949	0.7217312975909932	0.291747221249796	0.8300324779266143	1.3589445394417394	2.3253853335575414	1.5530884135286387	0.12838235097112255	1.5349307170688202	2.447438417126993	0.2654156400592664	1.1645114326793833	1.2436324813557222	0.9895265676588727	1.0	0.0	0.0	0.0	1.0	1.0	0.0	1.0	1.0	1.0	0.0	1.0	1.0	1.0	1.0	10.0	-55044.42920046471	0.0	0.0	85.0	-1325.7478956924467
534090000	-56829.677038268586	-1390.0590221939156	-55439.61801607467	0.43224414480007967	2020.9074818825973	49.76040728226411	0.9941170116517007	2.415892016685094	1.5983907685684688	4.108590440445336	2.62623622978397	2.847180519879671	2.2269383127753697	2.648914115321277	2.6385112309023477	3.2250095240522394	3.042276977693653	2.41330133669659	2.218748644759583	1.2058663562720637	-0.0273896931367137	1.36842355330714	1.4720110711554277	0.7628465855690885	0.3423655787315294	-0.26587048846665706	-0.8288253454519534	-3.9869319896947824	-3.9639991450757863	-4.873309149405673	-4.356920487420529	-4.17251120719945	0.468	5.450786334930744	0.2916118537303565	0.18271995893944679	0.190652330144271	0.3350158571859266	0.7198495150170094	0.757581874105035	9.089962648119028E-4	0.8466287302228639	9.089962648119031E-4	0.8466287302228636	2.2503021313292173	0.13449515002281207	0.16467049763263353	0.19878226411535363	1.2115503411394966	0.8486774472671899	0.16123303944094997	1.1404559613228091	0.09430859030595388	2.591342517932664	1.9869146864182912	1.3370415919691367	0.9601469396698034	2.183916263722047	1.3280051044869403	1.0	0.0	0.0	1.0	1.0	1.0	0.0	1.0	0.0	1.0	0.0	1.0	1.0	1.0	1.0	10.0	-55044.07286917583	0.0	0.0	86.0	-1325.1503434603453
534100000	-56827.23246521032	-1377.6403755459364	-55449.59208966438	0.41884348587386233	2020.9208825415235	50.09239377826206	0.5208708854536976	2.0988799358437813	1.472061888925154	2.4834191411720297	2.6185775654258334	2.8856202058538702	3.5588583518553043	3.0718943498445785	3.0567641058092203	2.762978410516603	3.4757770825136314	2.499946232711958	2.160200215948696	1.438643591004995	-0.13063858315401844	1.2683544342287247	1.9298572719446274	1.179959619223849	0.2780644856008927	-0.21218496046555987	-0.6105622986233015	-4.234355717821463	-3.299342627397034	-3.4622901684712533	-0.8271259930634152	0.5067121649860242	0.468	5.1601927302141375	0.29297769364558934	0.18188016402513824	0.1897262137996474	0.3354159285296258	0.7719478655137311	0.7828865105973443	8.921584523342334E-4	0.8295518039817115	8.921584523342326E-4	0.8295518039817096	0.8542722001013767	0.1990150937954535	0.37427226153657106	1.687575857988973	1.5817283883279292	0.8620264680166781	0.5169031242827041	0.5752856439621347	0.23390262486681146	0.5799071825008251	0.26445351015426816	0.5443780674194927	0.21474034473541292	1.7156050173530977	0.7731781147342123	1.0	0.0	0.0	0.0	1.0	1.0	0.0	1.0	0.0	1.0	1.0	1.0	1.0	1.0	1.0	10.0	-55065.78541420625	0.0	0.0	84.0	-1319.5543671949388
534110000	-56866.26438168928	-1397.3312579080948	-55468.933123781186	0.41640375068664115	2020.9233222767107	50.39162072688879	0.7250934782291667	2.7882030254485217	1.955126820381512	3.147430950038146	2.6323173894889855	2.1222754272963047	2.9940109526930954	2.8170603177937514	3.0776086541327348	2.55734644393898	3.3770892125765024	2.4567565705034324	2.138376010132478	1.33782609403468	0.12266130262002387	1.2148886007823352	2.153633912103847	0.9552604056290671	0.30466766106705917	-0.4640992833379977	-0.4998230980517372	-3.8835493997920865	-5.648872620684045	-5.413798200299473	-4.891176579081239	-4.445438938515975	0.468	4.412155266475156	0.29177320038957005	0.1834468835402859	0.18975859773096523	0.3350213183391795	0.6318513403708232	0.7304316550003752	9.260548989049981E-4	0.7671122857596873	9.26054898904997E-4	0.7671122857596886	1.125485241432625	1.3357039115716631	0.26743035385088737	1.1458444974228967	1.2195274716373854	0.9415200290645144	1.3089273695915753	1.6546095856708143	0.04671854584030025	1.8901530458828055	0.1709557079095264	0.4339723321145827	0.5690067609261814	1.5037118125803488	1.1274957807957562	1.0	1.0	0.0	0.0	1.0	1.0	0.0	1.0	1.0	1.0	1.0	1.0	1.0	1.0	1.0	12.0	-55067.86348841971	0.0	0.0	84.0	-1334.1135724690655
534120000	-56918.269840661145	-1432.315851764614	-55485.95398889653	0.4198216435851033	2020.9199043838123	50.5830902593913	0.9313548645162433	4.322277974267512	2.6477741169653433	3.092964651529219	3.0537836175352853	3.3116200730881986	2.3832522143442727	3.2418120055140482	2.7803818481427465	2.400357731484196	3.2101587007863297	2.9730696883427337	2.4107291038757164	1.058507425976028	0.19653095617679914	1.0819116322086182	2.0806594488052514	0.6068927814047911	0.66554483160124	-0.18886684117752794	-0.6605246673807545	-4.300234450070298	-5.816696260327679	-5.722359313029946	-5.284869926742206	-4.154066796130352	0.468	5.122865917190086	0.28634052451719044	0.1822222220244482	0.19064611098494452	0.34079114247341746	0.9562439813734834	0.7670046895625934	9.03184199481624E-4	1.0637894217018569	9.031841994816233E-4	1.0637894217018558	1.2134388635189677	0.4906626014439875	0.2936439301105661	1.2549161900893913	1.59577476534784	2.861215163224802	0.19195317102309198	2.1193661628970286	0.6009897085793889	1.369724452158556	1.3312421317173853	0.21345534469722155	0.987440360260124	2.127317726496911	1.1792538319456751	1.0	1.0	1.0	0.0	1.0	1.0	0.0	1.0	1.0	1.0	0.0	1.0	1.0	1.0	1.0	12.0	-55086.08989444804	0.0	0.0	88.0	-1349.5916586851476
534130000	-56891.71572469872	-1407.885393601482	-55483.83033109724	0.42143203801358287	2020.9182939893838	50.2529338498778	0.7608089204700459	3.3239140973541494	2.4409370276237023	2.9878130663544806	1.9369557857304918	2.515749838287428	3.3200638572424057	2.747607897308445	2.6788638047910953	2.5695438296910393	3.4037545431113374	2.4849006696317195	2.202375450299933	1.2493529509943382	0.10323336317788599	0.9082787980800601	1.5713084873349008	0.8490361959330642	0.7177624077860097	-0.5964483576852068	-0.9225295124467308	-3.9408027949368174	-4.522774985316764	-4.060611661512388	-4.592200992746857	-4.964508906378235	0.468	4.902281625934965	0.2959778404645452	0.17873656120340844	0.18863664627149218	0.33664895206055473	1.0221620376461018	0.7944599984335511	9.09383922803785E-4	0.9397930685923443	9.093839228037843E-4	0.9397930685923434	3.0728385694324256	2.1633696468221024	2.4949555880856416	0.24930410181617138	3.391089434436497	2.671861850582761	0.21265336754920366	2.736464698831466	0.45135382671131447	1.3162151642206197	0.9213226492616187	0.45925266109766194	0.746161621452015	2.4515436749545954	1.7386801657409394	1.0	0.0	0.0	0.0	1.0	1.0	0.0	1.0	1.0	1.0	0.0	1.0	1.0	1.0	1.0	10.0	-55074.67950480806	0.0	0.0	89.0	-1329.15794759259
534140000	-56814.24747018116	-1382.551886747098	-55431.69558343406	0.41677321587572014	2020.9229528115216	50.589540758739155	0.4573199311900703	0.6913362334238404	1.9916520084089522	2.203917227628552	2.084086072065621	2.666530904722402	4.242292218938728	3.837700876208251	2.2061994457298044	2.4204590124701575	3.572547958015234	2.640364300551494	2.5554966641267973	1.176249325406827	0.3630798234956875	1.2464168971957763	2.093791022638288	0.8845843622229519	1.1034198492374094	-0.7130266328872106	-0.4673831499853662	-4.108272264677845	-7.193416455301082	-8.633074864290302	-7.8167215565612445	-8.327499242238023	0.468	4.762611893256046	0.29095793955500576	0.17945063455073298	0.18997975083944232	0.33961167505481954	0.6894559140137932	0.7310645188478665	9.00460911175781E-4	0.7505755479974795	9.004609111757807E-4	0.7505755479974792	1.0736789219660685	0.5410116987879268	1.750242420655292	0.803311445941561	3.3964002516519844	1.9313634302288634	0.1706095880585391	1.2706690776816676	0.24672307164069246	3.1584076859672336	0.6477179805628835	1.0967227105475001	0.8469402272539068	2.0063353541093254	0.5845063638671392	1.0	1.0	0.0	0.0	1.0	1.0	0.0	1.0	1.0	1.0	0.0	1.0	1.0	1.0	1.0	11.0	-55041.06043246703	0.0	0.0	82.0	-1317.8041811438488
534150000	-56769.738379753755	-1383.7268696834742	-55386.01151007028	0.44049222889690526	2020.8992337985005	51.077408378582376	0.25709864116469067	1.4886464469518665	1.8967449078134	3.0853214554517185	2.4020959817346963	2.8888547893257006	3.638810879448075	3.464977566417962	2.0985115513056596	2.7913719538584782	3.7797835160789495	3.217470441324095	2.2379186239693487	1.2867917912509792	0.4798053444874367	0.6927727221280835	2.6862915441418993	0.4860325226484035	1.3217796160228255	-0.6894843638170072	0.08503396474965819	-4.152810688098631	-3.723572171951952	-3.4876797502579295	-2.2937448114003507	-0.8775282863459939	0.468	4.646932454398099	0.2915621223839453	0.18000608744352556	0.19518907358438026	0.33324271658814947	1.2873985676777087	0.7866250999864705	8.994028969725434E-4	0.9531280899112659	8.994028969725459E-4	0.9531280899112672	1.0648598119400587	0.694300693455928	0.1357372622552825	1.0203923263530628	0.9589645129190539	1.6211238181218868	1.7648142351009364	0.45789587426351813	0.45500999468255343	1.5586449453052915	0.6036696931960522	0.9758544386120749	1.0551519288921114	2.4757614494358666	1.3534623256909224	1.0	1.0	0.0	0.0	1.0	1.0	0.0	1.0	1.0	1.0	1.0	1.0	1.0	1.0	1.0	12.0	-55016.9437091608	0.0	0.0	80.0	-1308.5819247654345
534160000	-56770.12476719607	-1356.7347263814693	-55413.3900408146	0.42291120514962777	2020.9168148222477	50.854049706057936	0.31657169469059054	1.407803725560255	1.136376499634484	3.336372356210942	2.2903284717044685	2.704226029385925	4.193618118089607	4.46134239376957	2.2774259252118503	2.448828201083618	3.3577604939584793	3.3378474512775504	2.072293408402336	1.0673184810585132	0.1967709944466621	0.8050789785725597	2.5226288985349608	0.8897824892502801	0.9781617904043896	-0.31479890864234616	-0.26093536576840864	-4.095204783245393	-5.108585846261733	-4.998834104741669	-3.1248618584558834	-4.205176213431353	0.468	4.85539085583282	0.290939675525826	0.17472350283256177	0.1914635595178627	0.34287326212375013	1.2338473984886098	0.7865752697962622	9.007629833430331E-4	0.7502265732161879	9.007629833430329E-4	0.7502265732161881	0.8760489841128276	0.6936793664027524	1.3225101467811253	0.30777596825610876	2.4609750676594655	2.211777829837844	2.172850805702199	1.7424744642664607	0.40259164556865407	3.232811110808035	0.7302184453909119	0.7705514824854053	2.1529952707556546	1.95003167346282	3.0495837679191555	1.0	1.0	1.0	0.0	1.0	1.0	0.0	1.0	1.0	1.0	1.0	1.0	1.0	1.0	1.0	13.0	-55026.77555939524	0.0	0.0	78.0	-1281.7509466194465
534170000	-56764.050581036696	-1341.584900764487	-55422.46568027221	0.4203721343901489	2020.9193538930072	50.6444044427066	0.3216527854397413	-0.4181947270080859	1.2254937805361898	4.800378250073864	1.975543068372502	2.4997519530313586	6.256314388571555	5.68875044218134	2.0946910852126805	2.723773125670974	3.982477524812039	3.2442275353615466	2.285876492459001	1.1268035613231338	0.2942589969228266	0.8842072602151964	3.3931944207680167	0.7807503460865043	1.06650802617177	-0.6528720969134353	-0.05648434238521036	-4.084043673354064	-4.695651165543834	-4.327690308623637	-6.111892914427278	-9.112554124929309	0.468	5.2635171176528015	0.29032922317950843	0.17846118407947925	0.19115156932930058	0.34005802341171243	0.7871056317335842	0.7672524231503354	8.934462639283211E-4	0.8661903497105996	8.93446263928319E-4	0.8661903497106003	0.753072003227883	0.8951042237619788	0.8654865009241248	0.6110142318173692	1.3883334902268414	1.0571488247067302	2.170409053454995	0.8727442404426557	0.30865014417067016	1.3149227458822734	0.24823439718417065	0.403461370435829	0.6021675512915554	1.3308877319824202	1.3551211264920133	1.0	1.0	1.0	0.0	1.0	1.0	0.0	1.0	1.0	1.0	1.0	1.0	1.0	1.0	1.0	13.0	-55043.617445609794	0.0	0.0	82.0	-1271.4764871995199
534180000	-56780.93006018254	-1333.5475859130383	-55447.3824742695	0.41624389386652766	2020.9234821335308	50.972330870256634	0.2296548270171159	0.3328747635327335	2.2669419774597204	5.529613988440239	2.0767247104401716	3.0675217691517127	3.9588419853153956	4.711517261561849	2.1475316765066093	3.0060586770410365	3.27587584985388	2.755711362141149	2.311645891383383	1.2920239304046084	0.3476435199058209	0.3376201816649626	3.61837727488226	0.4970984373788002	0.8643184608949925	-0.2576285205519703	-0.4318663607180999	-4.220520143422974	-6.749575324717096	-6.053643690786524	-4.526550029988156	-2.7837990116359927	0.468	5.00340279724961	0.28889234767959393	0.17943988688458037	0.19313788754737382	0.33852987788845257	0.7761127949786888	0.7486986087029085	8.929637835562759E-4	0.6732987469111512	8.929637835562746E-4	0.673298746911151	1.473167849278023	0.8776488977949886	0.5225617293515986	0.25049401315665326	0.8127676697931705	1.5939325307904044	0.3083931171835805	0.6747992563555804	1.1779310511099657	2.0894185151654985	0.7540596448940534	0.49520265665829505	0.7643984843559348	1.4030727620902397	1.6208815671845929	1.0	1.0	1.0	0.0	1.0	1.0	0.0	1.0	1.0	1.0	1.0	1.0	1.0	1.0	1.0	13.0	-55063.89098720929	0.0	0.0	77.0	-1272.904401960911
534190000	-56739.80274992195	-1308.1478702735983	-55431.654879648355	0.4206213009530129	2020.9191047264444	51.14051727827641	0.18323474594196268	0.18553729057937618	2.516395229762723	4.88565913854719	2.0877979491432606	3.1681895550419688	5.463770650433859	3.95350516017827	1.9930871127138954	2.7908281799461854	2.683650830081303	3.203607968689795	2.3868287895273395	1.2839782983157284	0.42110428136709654	0.6887789824633033	4.068145685010455	0.7156897211755979	0.8963494623698616	-0.7905930558643272	-0.14962410159760686	-4.228352332968052	-4.3509227044224925	-4.515552774604585	-4.692945629729599	-5.196846430611609	0.468	5.125568856036216	0.2888939013691614	0.1820013824127503	0.19473733751217542	0.33436737870591365	0.49040093947744207	0.7176756119097973	8.489773875322264E-4	0.5799756820459027	8.48977387532229E-4	0.579975682045903	1.3161662055244236	0.40695338723257785	1.3901679741716355	0.32112494965845284	1.431064052150383	2.604405808673467	1.091538731753984	0.5603131563266797	0.998620541860289	1.1013179614949729	0.8072567457784896	0.40686271622199377	1.2012514074711813	2.9437086927759704	0.5613573831381573	1.0	1.0	0.0	1.0	1.0	1.0	0.0	1.0	1.0	1.0	1.0	1.0	1.0	1.0	1.0	13.0	-55043.42207787766	0.0	0.0	75.0	-1250.6802296218018
534200000	-56748.16128761964	-1309.7315287810372	-55438.4297588386	0.4226620996684952	2020.9170639277288	50.93190853835173	0.28189062354203526	-0.9437944714114569	2.9021623607792697	4.65560133844827	2.006984721809562	3.8593980025386285	5.5707593561984465	4.223639267956134	1.8926124391522199	2.962512066567107	2.8707331253056116	3.596188390579108	2.1065267330923576	1.302859290083699	0.02052034169970622	0.9171765153709523	2.4665591395087607	0.9496448223534828	1.1772565313627577	-0.7875461822391736	0.1240701864928675	-4.28701724005277	-3.2871133637327588	-3.2882200237794934	-4.218367429275394	-5.3164243088052485	0.468	5.372166081037459	0.2920121649383243	0.18116621129262153	0.19274781365406002	0.33407381011499493	0.661681866114924	0.7481847197546754	9.175325784449902E-4	0.7846445788915059	9.175325784449902E-4	0.7846445788915061	2.4721577185349357	2.1644330358737927	0.7460571826699498	0.2460965588683113	3.7376743677425477	2.5296169106217574	0.9963284781592615	1.7496555770619866	0.7364335592307647	4.231764122566591	1.351398337153114	0.8180092533065279	3.1207199723156056	2.197292154326707	1.6983785956000426	1.0	1.0	0.0	0.0	1.0	1.0	0.0	1.0	1.0	1.0	0.0	1.0	1.0	1.0	1.0	11.0	-55043.91878715999	0.0	0.0	82.0	-1234.0722530976575
534210000	-56775.12626489776	-1326.6997629815833	-55448.426501916176	0.42267419528208544	2020.9170518321152	51.814623383844406	0.31749713957444037	-0.4199187941743005	2.3788340352432598	4.01278021319018	3.0310950701022517	2.8616882475534613	4.6602072615893055	4.124261337475422	1.8099182098906872	2.8265451440910345	3.3965517967638212	3.966889143212774	2.0497455696990614	1.6906994584220936	0.08120301881946113	0.8948449530589812	3.0726378539661527	0.5904112177234473	1.1261833700078197	-0.242605983457411	-0.40786315075390156	-4.631551396170085	-4.286077182615509	-4.215947209002309	-2.2454159687236177	-3.0463088740798705	0.468	4.8434356083212124	0.29345377169371584	0.18008872282049054	0.1936853248999642	0.3327721805858302	0.6193987137904037	0.7366923325226071	8.6318235681511E-4	0.818027997273692	8.631823568151114E-4	0.8180279972736932	0.9084087348396226	0.6975089371371312	2.301672776206597	0.5568477676588115	1.7933290930948194	1.5353951075791803	0.22404501501454543	0.13943599987853966	0.35692997277140437	3.04427753642915	0.386409759299779	0.05668797548970852	1.013075860652778	2.066860307302485	0.8664360120424334	1.0	1.0	0.0	0.0	1.0	1.0	0.0	1.0	1.0	1.0	0.0	1.0	1.0	1.0	1.0	11.0	-55042.37440210041	0.0	0.0	88.0	-1261.5656173576092
534220000	-56749.948422853195	-1304.7275279030284	-55445.220894950166	0.41947425784714104	2020.92025176955	51.893496652607865	0.23807157164424753	-0.8896083651145823	2.664812831785431	2.577244614573815	2.62887467792702	2.9731058434488897	5.461448823125316	3.4858934999738054	1.88543567177456	2.566713428358074	3.8365179619947893	2.840844467561896	2.137642395402872	1.4486008005365547	0.03161877455989475	1.5925671771433385	3.430937397050918	0.6423762487755538	0.8353634388638829	-0.5753778688477779	-0.617779863200647	-4.471215513461423	-4.9133736800169885	-4.278653992482244	-2.792331755237841	-1.828107918602964	0.468	5.381149074524154	0.2918089144468409	0.17815673755705547	0.19571637537161707	0.33431797262448737	0.5242595153023616	0.7269720892080753	8.426413322170386E-4	0.859291513936646	8.426413322170403E-4	0.8592915139366473	0.6461583139248556	0.9072606755910475	0.6069257825174786	2.0806714079108266	1.6308180876918767	1.7342485830924133	0.34215141443089975	1.7630225356620026	0.288921077148359	1.5425076371045054	0.16449794748278584	0.5343529011537369	0.6493348640416163	1.1983866017255576	0.5064898392864216	1.0	1.0	0.0	0.0	1.0	1.0	1.0	1.0	1.0	1.0	1.0	1.0	1.0	1.0	1.0	13.0	-55043.74052388121	0.0	0.0	88.0	-1234.287128013789
534230000	-56775.63552329445	-1338.4163497774787	-55437.21917351697	0.4163141235976033	2020.9234119037997	52.34487547905216	0.3157177744288761	-1.032470570614373	2.6918122360902346	2.4707356916368495	2.4291123815617692	6.5238093678453035	5.0021870064888505	4.111683979121228	1.769997580930046	2.899512885101936	3.169942428596571	3.863405213860584	2.060244009988917	1.3276665044955511	-0.2310331667094314	1.6850774650435245	3.834400715191921	0.8034330874986979	1.0575003896726622	-0.5141132412493755	-0.27746893439219283	-4.083863900047867	-7.178222133868396	-5.913911905693116	-6.277233372806504	-2.6825149893785083	0.468	5.131371243556034	0.28949566504232493	0.18036411300175195	0.18971548718128542	0.3404247347746385	0.8372743783200061	0.7459211658990911	8.713350548057357E-4	0.8600909092400788	8.713350548057338E-4	0.8600909092400749	1.643016585536452	2.016572006190668	1.915793769410169	2.872487258045083	1.7947006331020936	0.7271079912835683	0.38808802412178184	0.676393598260985	0.2010683000500922	2.350893667998539	0.46972812268553027	1.0183797569961917	1.257063595265714	2.793958013861664	2.573097852746154	1.0	1.0	0.0	0.0	1.0	1.0	1.0	1.0	1.0	1.0	1.0	1.0	1.0	1.0	1.0	13.0	-55040.04287629508	0.0	0.0	80.0	-1258.606980077018
534240000	-56731.38720741703	-1306.3045831596476	-55425.08262425738	0.41860963372151616	2020.921116393676	52.71063371589922	0.2762699399661385	-0.9154732408773368	1.5231605322658164	4.701994958126609	2.3515132468022717	6.337841444146488	6.067451756467897	3.5315472102369894	1.893406166424098	2.4886210204821264	3.5502674699516112	4.267920357395222	2.0430767245924653	1.4574449065466533	-0.054140664653180404	1.5633170730056352	4.343378252965502	0.6268730107427261	1.1294675134271022	-0.1588334114870692	-0.5615658148670798	-4.60621708926407	-4.568243576234033	-3.6172408812797703	-5.061238106641908	-4.4230595130789	0.468	5.504826487063835	0.294561614141161	0.18287437539481916	0.1871994211494328	0.3353645893145879	0.6790617159485902	0.7470930603136007	9.054894490349956E-4	0.8561395820771974	9.054894490349957E-4	0.8561395820771961	1.4229783473011326	0.5362676071657815	0.2973381295771071	0.9871421473922182	1.439751808566018	1.3414899822520898	0.711623277608489	1.3957095748490957	0.45526354263618196	1.8476035585814177	0.35776497842158356	0.22582338010499273	0.4425196654605835	0.69876988108718	0.5486535025279069	1.0	0.0	1.0	0.0	1.0	1.0	0.0	1.0	1.0	1.0	1.0	1.0	1.0	1.0	1.0	12.0	-55034.92277752532	0.0	0.0	87.0	-1239.179695856809
534250000	-56728.866104212575	-1288.8398680469459	-55440.02623616563	0.42288694913539593	2020.916839078262	52.71910540655312	0.11729047600781344	-0.48088196131434563	1.7298345942612259	4.9090120517827796	2.338723887688659	6.097073614912304	8.946898824987567	4.07572525413408	1.599420376760111	2.664777406231131	4.614346292001012	3.297638537604333	1.8450191523961668	1.6357560114100422	0.038089191135926515	1.3201007896390733	4.872093717539731	0.6384206996318548	1.2656308659976814	-0.132290642497811	-0.4277296623919218	-4.255617981474787	-4.350008759587885	-3.255292801065193	0.776633479859882	-3.1032405491059505	0.468	5.58233791278698	0.2893284279272574	0.182428469410104	0.19422226346916235	0.3340208391934771	0.995365720427258	0.7711948209867482	8.66219461647356E-4	0.7863672766341907	8.662194616473549E-4	0.7863672766341893	0.1645670094294097	0.6692326242061548	0.4432190262008126	0.5474035358435665	0.8191942266223136	1.4267776983020029	0.043510311953889415	0.5810816194978912	0.8793022902578957	1.2559551596119978	0.42086900747318823	0.18196969625662937	0.501159210415353	1.5212551642275303	0.3051408034519686	1.0	1.0	1.0	0.0	1.0	1.0	0.0	1.0	0.0	1.0	1.0	1.0	1.0	1.0	1.0	12.0	-55044.485187327795	0.0	0.0	84.0	-1228.5797680817573
534260000	-56771.198523049825	-1346.9070464664771	-55424.29147658335	0.42300993739470166	2020.9167160900026	52.910395108342954	0.506156520033882	-0.3597368066785566	1.1677804152724618	2.7499457802606337	2.1285242236986255	4.059787122386318	5.299816070441535	3.12890232021335	1.9324790498075084	3.276623088212827	3.1291475132818825	2.9701708194711736	2.142736099650883	1.3940726681085116	-0.26111444656248384	1.412000564569335	3.0763949966516124	1.2942118347394465	1.2754882144027304	-0.21673364120584837	-0.5014510609942882	-4.134191881806751	-4.794785710546665	-4.329511542415063	-7.17995681763751	-8.687798359435128	0.468	5.56107069938296	0.28844167117759684	0.1824232214326837	0.19447060244342732	0.33466450494629296	0.9259064858206748	0.7863275192503048	8.616177597094066E-4	0.7531284013707898	8.616177597094069E-4	0.7531284013707894	0.9050980199878064	0.14293163580473311	0.9577282083537827	0.6358273741304262	1.9687392188698132	1.1997867662232211	0.16950971771344267	1.6226596307991126	0.22858513370591885	1.8118644821540855	1.0399109579941659	0.3255259768324845	1.1076734426689059	2.7955489263826676	1.315205715085342	1.0	1.0	1.0	0.0	1.0	1.0	1.0	1.0	0.0	1.0	1.0	1.0	1.0	1.0	1.0	13.0	-55031.61632132967	0.0	0.0	80.0	-1278.0500670099423
534270000	-56745.778119919065	-1367.1822137483755	-55378.59590617069	0.4358881100319871	2020.9038379173653	53.67695149760527	0.47502108160244555	0.15415083955904813	1.8302240697682328	3.9659753778455578	2.1256781150573927	3.1737554533681642	3.797049735332555	3.553668731062995	2.3154573417262916	2.2024028207313835	3.376269664491082	4.475991343822117	2.2022080017205026	1.6974245005599176	-0.08398008441241422	1.6195860651104372	3.376852819535914	0.8669093566006112	1.4654856163665058	0.3751292942545132	-0.7916392804072429	-4.4192025760394245	-3.041964486804387	-4.274581425210319	-5.587418007941245	-6.70653524589187	0.468	4.8642570643720795	0.2932095429198716	0.18021232997199302	0.1919811843413374	0.33459694276679874	1.9487349754254273	0.8256881798496029	8.814031677567007E-4	0.7873722334404154	8.814031677567024E-4	0.7873722334404155	1.6526772248424528	0.4397582600648903	0.23753464047820072	0.032965958877608656	0.6122688084255042	1.0896137976618834	1.2753919830279328	1.156830124397504	1.1080522932491181	1.9026202126842964	0.49998687666279296	0.7785108485616128	1.1145604351420975	1.6066939021799092	0.9380737468900974	1.0	1.0	1.0	0.0	1.0	1.0	0.0	1.0	0.0	1.0	0.0	1.0	1.0	1.0	1.0	11.0	-55010.8650635347	0.0	0.0	75.0	-1300.6414757253297
534280000	-56766.0847714476	-1367.1366615024806	-55398.948109945115	0.43257571382558285	2020.9071503135717	53.32790484512668	0.23576410186954735	-0.19323179301093246	1.1815943626325554	6.239213715555556	1.946314427224665	4.598558153157015	2.919924178487068	2.551525707773154	2.0949563461663128	2.9547348549028447	3.7090524598818524	2.9820151862216684	1.8425648861676898	1.8028629125502984	0.08289835853915654	1.3116248594225217	4.369250760562375	0.9587601184954901	1.6429590422776952	0.16127618343842662	-0.9626052513760002	-4.531651281174471	-0.5834926221530492	-4.167776030074237	-2.3829555075031843	-2.7219912066422465	0.468	5.170045761313872	0.2879396043707222	0.18010542109210936	0.1935424700511224	0.338412504486047	0.4928344280051359	0.6963502055593851	8.47898775705718E-4	0.6900996472692517	8.478987757057191E-4	0.6900996472692508	0.97865535361916	3.408575535909018	0.21410200363613133	0.028170498379542344	0.8231089666182676	1.0381147750964084	1.0506503664142532	0.5867985823948645	0.07815304470283538	0.7021516272651329	0.44370769425607004	0.18988942085251528	1.0147646944782351	0.8996018828164636	0.24261228449540564	1.0	0.0	1.0	0.0	1.0	1.0	0.0	1.0	1.0	1.0	1.0	1.0	1.0	1.0	1.0	12.0	-55025.84406472199	0.0	0.0	79.0	-1310.0818306651713
534290000	-56763.7128307647	-1344.841869654542	-55418.87096111016	0.418919306335675	2020.9208067210616	54.10166825021467	0.48362542951102305	-0.5200192054220895	1.8467476077478526	3.5087445791790595	2.8628217035920405	3.5549011606502012	4.053515141858232	2.7786093002704817	2.3580709868192367	2.96853785792367	4.27549951070804	3.336714015992639	1.781572277336642	2.1469633958947787	-0.03999518230180528	1.5075039032839825	3.8372908358313387	1.0042561336890217	1.6338989313497394	0.1934949079725833	-1.1806209942362846	-4.229383235790701	-5.942994888579463	-7.258807410846935	-8.71305672854531	-8.101192974379293	0.468	5.146843182234959	0.2925914588351587	0.17869515326751	0.19075774038848983	0.3379556475088424	1.0065439936647498	0.7924425112036756	8.762577950012016E-4	0.6936257836110408	8.762577950012017E-4	0.6936257836110404	1.0113279843771348	1.3969934170281089	0.37804759516143543	1.4741714980896017	1.18187037571942	1.0902591011155842	0.14213142860399963	0.16908255017463442	0.1344211852264035	1.0199003674428384	3.2143396196644685	0.14351480778213158	0.9853477715039046	0.9154645488738438	0.21173919732196458	1.0	0.0	0.0	0.0	1.0	1.0	0.0	1.0	1.0	1.0	0.0	1.0	1.0	1.0	1.0	10.0	-55029.8365574083	0.0	0.0	81.0	-1288.0290048987902
534300000	-56770.77093017787	-1372.726766592967	-55398.0441635849	0.4213730034201384	2020.9183530239773	54.0145858591166	0.48654434753437714	0.15481287917782227	1.3697755036332784	2.304929123253758	2.74605966426357	3.059078886509974	3.314347717006267	3.1974135015009537	2.373801212715253	2.746201945498746	5.730261478908068	3.5872232531680455	1.9419832354269373	1.853870807929817	0.05531773052514008	0.9311523936086384	2.4259164807494766	0.766823821780786	1.7648946638831589	0.762242494315679	-1.0122534692218657	-4.04897393649625	-4.524427755617029	-4.795001971677581	-3.7437124997009175	-7.431331130817288	0.468	5.6295014661901535	0.29480610415801156	0.17675361232725698	0.19188069531442034	0.33655958820031195	0.8719448540610474	0.7627001781138822	8.346099185769854E-4	0.9310776520733405	8.346099185769837E-4	0.9310776520733384	1.5785933298168175	0.15313290031355214	0.24858051465306297	0.02041557408596114	1.7649555864351203	1.3700499146727743	1.330165126506476	0.546497039574462	0.16871559295292332	1.0633681876754633	0.9371888281978662	0.16321761822019745	0.6051445423446606	1.8723843971854226	1.2258268180686225	1.0	1.0	0.0	1.0	1.0	1.0	0.0	1.0	0.0	1.0	1.0	1.0	1.0	1.0	1.0	12.0	-55037.45603446291	0.0	0.0	80.0	-1299.0844624328508
534310000	-56724.97682088578	-1366.500580797246	-55358.47624008853	0.4198817844753585	2020.919844242922	54.18503078106607	0.3151670497226667	-0.32624671429300944	2.208480568017077	5.719718488839135	3.1946709318934845	3.324782897823	3.314087086677122	2.969442783324655	1.9832266762892137	2.849462475827707	7.067795148492644	3.9304449225643725	2.06721472222188	1.6738827606638695	0.12392369026112372	1.4672073918258275	2.121589031457554	0.9252941660957723	1.5051389442328218	0.15727010756914836	-0.45397505235234226	-4.022298210745055	-4.471103070185504	-3.950628151429081	-5.048859214595967	-5.003585353369584	0.468	4.835362479310063	0.2927805920484803	0.17990867038029285	0.19068156072036696	0.3366291768508607	1.0338650063847075	0.7897522792817727	8.444086507765634E-4	0.7915328411760159	8.444086507765645E-4	0.7915328411760177	1.1610830763087236	2.7845156629627152	0.10501189607584993	1.4773893763518997	0.9225547631522707	1.147861029110111	0.9983554858390173	0.5332324381187818	0.4505763927806251	1.366316447804621	1.1975305775561644	0.6442761490746838	1.0766861803266348	2.19952961625459	0.423727632572466	1.0	0.0	0.0	0.0	1.0	1.0	0.0	1.0	1.0	1.0	0.0	1.0	1.0	1.0	1.0	10.0	-55019.159917746714	0.0	0.0	77.0	-1301.699504053436
534320000	-56759.10782277525	-1382.0231000580727	-55377.084722717176	0.41896480713769446	2020.9207612202597	53.91052531590676	0.24307705381911454	1.814124425943353	0.7728684266937449	4.4246491215586685	3.6801613990317685	2.999441816012388	4.387001583431626	3.018700104172397	2.052804846944759	2.94121058295159	5.455085749838722	3.7824042693317654	2.061936062281809	1.6065038054500254	0.12294244252507831	1.1432890174154688	1.6232562508092576	1.2443736840290172	0.8860144879121006	0.557654823992622	-1.0015355046141254	-4.194146670738277	-5.342428954842675	-6.627926460388037	-7.311835778274614	-8.091566900864738	0.468	4.901607075631265	0.28614348806901446	0.1787714562426525	0.19387718819611008	0.3412078674922237	0.8401250063920824	0.7835073193879083	8.32100896311622E-4	0.5797570914476696	8.321008963116229E-4	0.5797570914476697	1.4452608036248875	0.35875980055511886	0.8386234452147029	0.24207548545452426	2.059610178422896	1.5789640564571108	0.4138193007327688	0.818689652174231	0.6167194525989639	0.830792445667739	0.7637942956173261	1.1931703011073194	1.9234766767437803	2.2124481318592593	0.751396773400996	1.0	1.0	0.0	0.0	1.0	1.0	1.0	1.0	1.0	1.0	1.0	0.0	1.0	1.0	1.0	12.0	-55030.556033372195	0.0	0.0	70.0	-1325.608072094706
534330000	-56741.1462628499	-1380.3246834877284	-55360.82157936217	0.4196759916453132	2020.920050035752	53.3969967588048	0.27198177586005784	5.084590231161471	1.1552382666750411	5.086631055604884	4.692572013301018	2.4987217226274936	2.525242311377908	3.2519483472398374	2.2268076846187257	2.6023527559535924	5.021948839537983	3.443758265617369	2.4594108525403118	1.70314442808401	0.1823264089627464	1.4509092416279685	2.7581709000737225	1.175443611247819	0.45196995910292337	0.8102633799648974	-0.9887143337634534	-3.830453549058033	-4.890900333365961	-3.4519370344124853	-5.081613548875607	-5.6931885343473105	0.468	4.328238468553106	0.29147363633709844	0.1788369504750801	0.19194319295096038	0.3377462202368618	0.6753781050616068	0.7588555123993751	8.89950347766899E-4	0.6591257986870009	8.899503477668972E-4	0.659125798687	0.8103574514108005	1.2227930217073597	2.0083862678416953	0.06854549238983644	1.5437049216253063	0.6616168471254409	2.9248747658813756	0.5506208592060354	0.4843997956426888	1.4368668503052173	0.2854976471137931	0.14078700131512575	1.6188841538391112	2.0644247143799794	0.8134737750150678	1.0	1.0	0.0	1.0	1.0	1.0	0.0	1.0	1.0	1.0	0.0	0.0	1.0	1.0	1.0	11.0	-55032.162555160896	0.0	0.0	69.0	-1322.0087892804254
534340000	-56759.50956326507	-1377.0648934700116	-55382.444669795055	0.41671365026046797	2020.923012377137	53.0705852309212	0.3334899194190403	4.954030136593186	2.6399307197648785	4.778538832674723	5.091202782243606	2.3378015554124887	3.6733288066913508	2.758652828908659	2.435365786153561	3.1863028163156555	4.468211952735621	2.821355835752961	2.2128381108383137	1.8435506535910022	0.36550689769552136	1.0289490961951644	2.5662082264608017	0.8119696821057628	0.28591582976927443	1.1392076279583505	-0.49162620602106977	-4.174256289711734	-5.36237193138108	-2.6508785487810362	-3.9205459216212497	-2.563334598686107	0.468	5.377012211219287	0.29145139386873714	0.17760808274382117	0.19694844054904673	0.3339920828383957	0.4527979452752576	0.7229276618247925	8.606236173079797E-4	0.6777609177980681	8.606236173079791E-4	0.6777609177980694	0.4480574492400831	0.5644039963467753	0.3508975066923374	0.002192031816695553	0.6902230528880696	1.1482064929922593	1.364817792213158	0.47300836091721005	1.3056856866308961	0.8378918370982782	0.7661974964854401	0.29859454714543593	0.46746027471205853	1.751111013068381	1.2017897965257847	1.0	1.0	0.0	0.0	1.0	1.0	0.0	1.0	1.0	1.0	1.0	0.0	1.0	1.0	1.0	11.0	-55017.73208179785	0.0	0.0	76.0	-1322.8676541597833
534350000	-56750.44686062232	-1367.86692814927	-55382.579932473054	0.4467979217110908	2020.8929281056862	52.600560263505805	0.7871463049081778	0.777061057898174	1.9107422449030267	3.5359825930201305	4.811545702597581	2.5609145453574556	2.866415860352414	2.168591776659057	1.940573772249178	3.15318550579091	4.523427270861146	3.0366886013468437	2.2691958451871748	1.5829524520818443	0.0014659390453349852	0.8075603967913835	2.387815250354115	0.7590629599625588	0.2585894270061956	0.9720815547894628	-0.8945064374590661	-3.7511855586219105	-4.979229636627834	-3.395336319920582	-4.21401289347071	-5.329747530274221	0.468	5.169505981468633	0.288408489659967	0.18051268633199571	0.19243070899374723	0.33864811501429076	0.9019321351281512	0.7731507329505677	8.721844664114971E-4	0.66942313999505	8.721844664114973E-4	0.6694231399950497	0.5753050101884063	0.4572263954791427	2.173700114556154	0.013640392413038672	1.071291726342549	0.3853277282546413	0.09692428571858791	0.4600992744846141	0.8372696393797064	1.1301409413621688	0.088593868781602	0.26391007460079424	1.169188099769537	3.2098501314559655	0.8907267738524551	1.0	1.0	0.0	0.0	1.0	1.0	0.0	1.0	1.0	1.0	1.0	1.0	1.0	1.0	1.0	12.0	-55030.93269083215	0.0	0.0	75.0	-1309.2628627887507
534360000	-56768.89470094974	-1370.715270944181	-55398.17943000556	0.41891164392088254	2020.9208143834765	52.34893562111485	0.23280017402614359	-0.583905029634344	0.9093927901179859	3.758814570992264	4.360877743512735	3.000300392508537	3.057618374646137	2.7006323988284504	1.9343550757094778	2.8197051564045204	4.0327327511739295	2.8625456352874274	2.7499295913871933	1.2548170589217151	0.12490431673559454	1.0376296283934734	2.0326488020144424	0.731329671224744	0.31745633665110956	0.6017889884286304	-0.8377878016378859	-4.08946549224503	-6.409704676430712	-3.2815085790625047	-4.336499629485443	-4.219407898290768	0.468	4.921992699869921	0.29146824465070287	0.17892956940670418	0.1909540709283029	0.33864811501429076	1.8245958733452818	0.8152294103692056	8.738137242703304E-4	0.7223955239692403	8.738137242703336E-4	0.7223955239692399	0.8040553863020035	0.2000311361310865	1.3030822720570523	0.06998805265912883	1.6403732675953544	1.2408160966116717	0.04338265685776658	0.026414529939343186	0.5029272543410576	1.4822293257880312	0.9055025697534826	0.7455882467374287	0.18692176220288054	1.9639257677387285	0.6755484504494035	1.0	1.0	0.0	1.0	1.0	1.0	1.0	1.0	0.0	1.0	1.0	1.0	1.0	1.0	1.0	13.0	-55031.0218843992	0.0	0.0	79.0	-1307.4932977625765
534370000	-56785.27057919831	-1365.3148264724248	-55419.95575272589	0.41817845334935877	2020.921547574048	52.22754995660392	0.1852724362473011	1.7043972826829352	0.4904590821716138	4.405136858030538	4.485426759891365	3.549620003293593	2.737402858294095	3.03945418904003	2.050988995911433	3.2284139613506384	2.850273861929486	2.630251428423152	3.2005403161259083	1.4895745142400187	-0.0027131573450792368	1.0390100398719688	2.163686542285851	1.5218599328622937	0.1642448163564274	0.7608259488545378	-0.7947048967348731	-3.5186331982996606	-5.447952215794452	-7.334764796438327	-6.26125309998561	-5.091684424650895	0.468	5.189726636974328	0.29050200150704797	0.1793767512495009	0.18880016998198773	0.34132107726146416	0.7075089549605608	0.752320378535434	8.316363414226295E-4	0.8586413349819821	8.316363414226303E-4	0.8586413349819819	0.3137666364727927	0.44901603209252583	0.13363882539789962	0.27744758687946297	1.4545622696860234	0.4430892812005128	0.4867702762509671	0.20540320123827507	0.06679553559748784	0.9572555461559488	0.7592995641942555	0.6718636676154104	0.38659968271358514	2.232995108087744	1.6383747863192963	1.0	1.0	0.0	0.0	1.0	1.0	1.0	1.0	1.0	1.0	1.0	1.0	1.0	1.0	1.0	13.0	-55048.75817902194	0.0	0.0	81.0	-1298.6794699800835
534380000	-56775.70239426117	-1342.333689841045	-55433.36870442013	0.4455104321322374	2020.894215595265	52.148761477315745	0.2659068134962433	3.2819747061008937	1.4428686655229688	3.31760265812417	5.382181745741165	5.2838600292835185	1.812576565480095	3.315096275332972	1.9801594625297159	4.281820766266946	2.846594495230961	2.76476922503139	3.37438119376027	1.397195054089596	0.10285841045281152	1.9421113482951635	2.4952178295811347	1.6398784867657785	0.4421249977804257	0.7937421664487447	-0.7105585801133475	-3.9360608472282426	-1.979771096015976	-3.970653849627127	-7.55917608727869	-6.900451731407578	0.468	4.97691785953991	0.29497176838829536	0.1745478786019935	0.19111267902132956	0.3393676739883823	1.0527852570944054	0.7784997140862654	8.523309499054237E-4	0.7216132814811731	8.523309499054227E-4	0.7216132814811728	0.8950289643203255	0.8102717738432611	0.06203001819028095	0.8161038808715589	1.567405383597009	1.708475540041073	0.3860476767924557	0.2782282713691242	0.6530008482908175	1.1298615813159696	0.7937341303070453	0.6803805499824682	1.3785338145199952	1.8937932643361335	0.8209775634578496	1.0	1.0	0.0	0.0	1.0	1.0	0.0	1.0	1.0	1.0	1.0	1.0	1.0	1.0	1.0	12.0	-55047.59840417136	0.0	0.0	82.0	-1281.0540108199716
534390000	-56752.30863633545	-1325.1615163125114	-55427.14712002294	0.41816397898358537	2020.9215620484138	52.24656722044105	0.49167666924727865	0.1572833398164204	1.1748757748746113	3.2407744231778706	5.287595197102108	4.598943508310593	2.5249949533455727	3.1329117211341764	1.8701595986910546	3.983682419704751	2.6370810297439427	3.420334394350814	3.3556733727164136	1.437572048057825	0.08026720879637653	1.4351736098212087	2.3400347768198273	1.6080354337940543	0.3852299442180748	1.141714319836913	-0.5572703440349783	-4.031471911558715	-5.947131103552165	-6.644359079722511	-5.8289865923993345	-5.874663551338835	0.468	5.335002975897386	0.29155158239149537	0.18330725554976787	0.18947222535146285	0.3356689367072746	0.6978735154909999	0.754366479993086	8.754000912183193E-4	0.6880714854829172	8.75400091218323E-4	0.6880714854829183	1.505377991658992	0.7928090758015256	0.026113644006672626	1.830610808013518	1.180006775981783	1.6639698024115552	1.539233419338736	0.19352685155308913	0.8093976313497216	1.0052489292818267	0.4141504919382724	1.1862503549520207	1.0636667750183282	1.7122949158891791	1.0512347031215454	1.0	1.0	1.0	0.0	1.0	1.0	0.0	1.0	1.0	1.0	1.0	1.0	1.0	1.0	1.0	13.0	-55038.96897021505	0.0	0.0	78.0	-1261.0400847849487
534400000	-56778.38854924733	-1314.382061371833	-55464.00648787549	0.4165978641816368	2020.9231281632158	52.22208920087769	0.26644335255240875	1.47314810946064	0.7645109991117193	2.9157582292533086	4.585642203020821	3.9260830893678134	2.3393852085090256	2.7817934573109366	1.8456689989320563	3.463798177134897	2.946511425219487	3.808531326208376	2.6947639821358935	1.4353097398723271	-0.009405595619638718	1.831771781305985	2.211987656559062	1.777964865935687	0.22815729540062918	1.1563068724240875	-0.46309720532563114	-3.662913194177857	-7.82017657267109	-5.7478300626564875	-10.621573457206276	-12.423999356443485	0.468	5.386614325170889	0.2877981766469858	0.1818370575062975	0.1929339698852268	0.3374307959614906	0.7376129080352279	0.7342767561293434	8.782311208253629E-4	0.8934946711354949	8.782311208253641E-4	0.8934946711354976	0.32778617140770877	1.240548093994585	0.06609416054173971	2.7168152430210735	1.4154725894793199	2.7844508204345533	0.24109233988013315	2.17822508336491	0.27847871982639205	2.9091921735985453	0.46566239599538944	1.2193717158923518	0.6623814466533573	2.5836596684287665	0.47924711324507174	1.0	1.0	0.0	0.0	1.0	1.0	0.0	0.0	0.0	1.0	1.0	1.0	1.0	1.0	1.0	10.0	-55066.44276166147	0.0	0.0	90.0	-1243.2600322150208
534410000	-56772.62119867064	-1327.679144195651	-55444.94205447499	0.41701378362433855	2020.922712243773	51.999710787536095	0.17556903536578064	3.164494015702548	1.0366091792926317	3.7075914495909426	5.321115125670906	5.118164986731383	2.097958202774761	2.285066992975617	2.0875918078867906	3.248392148590499	3.1769498914988574	3.5753271054093263	2.3578191688323304	1.422862285108245	-0.09667183401264128	1.531524978323119	2.6987513030006784	1.117767522005744	0.17800544667236237	1.0012005368833283	-0.695214551210424	-3.331899462449267	-7.905117225870359	-11.16147515914081	-13.658595207217711	-7.51792651473124	0.468	5.8853121647114595	0.2955197798532667	0.17974228327307773	0.19155523929417356	0.33318269757948266	0.7010374788632878	0.762441421913901	8.709926200823915E-4	1.0224689858595801	8.709926200823915E-4	1.0224689858595801	0.46763462478269274	0.653525203322718	0.7463589399856755	0.06499560968286253	1.4479350204947588	1.6159859751407522	4.738784361843267	2.9992728678004403	0.2284020376782401	0.4850068249975184	0.48728591274659566	1.0913359533658222	0.6800413444019799	1.622035022983011	0.5530570514448707	1.0	1.0	0.0	1.0	1.0	1.0	0.0	0.0	0.0	1.0	1.0	1.0	1.0	1.0	1.0	11.0	-55049.460277230166	0.0	0.0	91.0	-1249.8683258870992
534420000	-56792.52693260321	-1351.976802289591	-55440.55013031362	0.41697069037172585	2020.9227553370256	52.15176308990275	0.6201194690314585	1.6110794160154518	1.6767949559737079	3.359774900179289	5.172547137484191	4.683387706150752	2.7743928804636884	2.180040540876071	2.258882092979212	3.214706650614735	3.7966098825341885	3.266793142192533	2.052601625190142	1.4835160552211848	-0.33408402165979395	1.4983652712987727	2.316984467149613	1.0208209507537456	0.2658778181216707	1.49086877976349	-0.6645232261546387	-3.620731128502018	-6.182185204497226	-6.595655792685122	-6.281178591196775	-6.212659792515302	0.468	4.957602319695288	0.2933581109812442	0.17933451791339292	0.19176826456988527	0.33553910653547836	1.14262515578762	0.7995243766498998	8.808456256634383E-4	0.8999598415530918	8.808456256634376E-4	0.899959841553089	1.2234717654644716	0.44084948350299075	0.41796141906693346	0.07625490098455064	2.0217249586553057	2.136671620290092	1.8825477903074772	0.17983309734323183	1.4463644591842637	2.2747567640236714	0.8769280559176791	0.883270970823973	0.7179163740970794	2.8099037632755786	1.9970379423323597	1.0	1.0	0.0	0.0	1.0	1.0	0.0	0.0	0.0	1.0	1.0	1.0	1.0	1.0	1.0	10.0	-55041.46828630727	0.0	0.0	91.0	-1279.221978915113
534430000	-56784.61620703386	-1349.1875791705002	-55435.42862786336	0.42315426263309	2020.9165717647643	52.464292894732786	0.7051163927840576	2.7059865024627623	1.3580321719936026	2.915794211006638	4.056004291496535	3.906764388450066	2.4448208622573526	2.525207587495546	1.90925691492567	3.0762877521047214	4.013923782226512	2.8244126380342407	2.5840391802999507	1.4568048044705728	-0.2205114694442395	1.8375870971584831	1.6686411187001569	1.0382256128087692	0.6246487974930762	1.6792031144613793	-0.7065887473752874	-3.228619468090791	-5.391548342810138	-7.493542592961283	-7.379021550798346	-9.343974860857493	0.468	4.935914325219736	0.291477213943696	0.1819203826799367	0.19304853744249187	0.3335538659338761	0.7407422541287447	0.745906167304259	9.106589212199102E-4	0.7841713105344037	9.106589212199097E-4	0.7841713105344021	0.4749574180382372	0.11554595511967787	0.13544707893427535	0.018974923545798442	2.2590047210743487	1.6000969037171113	0.48390876945758976	0.09188228766115861	2.0459961389406094	1.053107015570069	1.0537134208501129	1.2127352090770471	0.5528300600580264	1.703976158037671	1.0166096074327595	1.0	0.0	0.0	0.0	1.0	1.0	0.0	0.0	0.0	1.0	1.0	1.0	1.0	1.0	1.0	9.0	-55021.174926234184	0.0	0.0	96.0	-1290.5221850028508
534440000	-56762.60366823833	-1324.0073518598074	-55438.59631637852	0.4170937367600668	2020.9226322906372	52.483528763895535	0.3456443344790153	0.04535066729766579	1.8449662182184186	4.238307584383146	3.022551600134462	3.656150041052543	2.8937682335965254	2.3366794482920805	2.0047638971675488	3.736206367659248	4.018522805432084	2.85244726290547	2.4691818029287544	1.3251418030639854	-0.25742937136015603	1.8151031593350604	2.161107598960192	0.9064495002237234	0.2095563624053776	1.298325617352255	-0.41439109548732406	-3.3663606038846297	-6.192143894900935	-6.181191723934156	-6.606524540895937	-7.729071369207263	0.468	5.051329884717908	0.290770762728192	0.1782608258891438	0.19399863903712086	0.33696977234554404	0.9408639892837859	0.7656054992632549	8.615152540059679E-4	1.000445092370462	8.615152540059681E-4	1.0004450923704615	1.0249496708795391	0.4001442304231365	0.38130922715824217	0.20205925765969346	1.1240731233557468	1.0751406987089713	0.40720215482050004	1.8108812520764943	2.2533895538565565	0.40804402792094585	0.692815906104861	0.9137754801767001	0.30954758636089813	1.3509466790068545	0.8331869223697782	1.0	0.0	0.0	1.0	1.0	1.0	1.0	0.0	0.0	1.0	1.0	1.0	1.0	1.0	1.0	11.0	-55028.67046049937	0.0	0.0	91.0	-1250.631802431441
534450000	-56741.11506031432	-1306.8046353468699	-55434.31042496745	0.4251213817464348	2020.9146046456508	51.2699056167524	0.5513209744663069	0.4545878830435477	2.94868129832056	2.757990081824583	2.8294366998516924	3.9945833475058095	3.072072681294188	2.4595383846118155	2.2448483098130922	4.1917359683821145	4.193574618205121	3.0463708406230428	2.5693647852345043	1.2710574405351136	-0.2493671761245495	1.9568997622753068	2.7389026784045094	0.823420519053682	0.015490744048669403	0.9176870666954611	-0.35716307153244875	-3.52872555355841	-5.448026033545861	-3.6472973144373455	-3.355780704102596	-3.6863823856813522	0.468	5.112144860655418	0.2925020560404128	0.17824695216382544	0.19108900134279608	0.33816199045296647	0.862553394314934	0.7773214948677604	8.70038735545373E-4	0.784435740075169	8.70038735545375E-4	0.7844357400751708	0.7883940803237284	0.5687619595454871	0.7368206861807465	2.0748895593452787	1.6645315669351257	1.3038082286843036	1.0831179604568266	1.2346204590380532	0.1661723970250444	0.44631633146428024	0.24454739027214617	0.5969928954100513	0.41611528100625184	1.7222353824198846	1.8534175378936533	1.0	1.0	0.0	0.0	1.0	1.0	1.0	0.0	1.0	1.0	1.0	1.0	1.0	1.0	1.0	12.0	-55017.31576514311	0.0	0.0	91.0	-1241.4754656112625
534460000	-56727.620354595514	-1300.5176161885915	-55427.102738406924	0.4180059039212418	2020.921720123476	51.45981109784491	0.17606949030870606	0.04203079169410884	2.380671637059331	3.828739066181506	3.0822055614882267	5.156756803481823	3.0370715360556084	2.027763318023984	2.133751718962641	3.6104409027319413	4.718007044970087	3.0787089132277496	2.52794617357509	1.158696844973699	-0.2313602290644389	2.562038588288181	2.761976940100496	0.9252681424269661	0.21496376419485716	0.020239276758006075	-0.4802104587975066	-3.556827670954256	-5.486961991531039	-10.579883319698876	-10.510166717506785	-7.294383586675818	0.468	5.034980532887791	0.2888003323770954	0.1795466670265358	0.1944196738341265	0.33723332676224305	0.715407503263891	0.7458497358594846	8.866299861832872E-4	0.9042297843970443	8.866299861832869E-4	0.9042297843970428	1.5194027295187547	0.8939978669280045	0.6914526437238904	1.8428960377324233	1.764263657925929	1.9742796378570524	1.557130062249785	1.4540003023577097	0.8289341904394533	0.9551080088423198	2.094994298855729	1.0936210372982709	0.5875360466817203	4.99078213392435	1.4193153659772209	1.0	1.0	0.0	0.0	1.0	1.0	1.0	0.0	0.0	1.0	1.0	1.0	1.0	1.0	1.0	11.0	-55030.85071039782	0.0	0.0	89.0	-1223.8073864218236
534470000	-56705.52295902003	-1274.9692944477465	-55430.55366457228	0.42234514180675964	2020.9173808855905	51.46614630622984	0.3568833694300984	-0.5080832792474552	1.551406161198387	4.388187626613391	3.3268179758747447	3.5459444729553327	2.8190717003865724	2.026991994005395	2.376906202329671	3.3409469931316806	4.111733606241815	3.760982531658441	2.2315028238352026	0.9739351132255867	-0.34689486798105845	2.1982666939666804	2.814959087612875	0.8991929346906757	-0.13624472896899295	0.44705946094683824	-0.990639470014868	-3.933471311304028	-5.63702788961206	-3.79704872080141	-3.023646304101473	-3.477950252028714	0.468	5.033996555940382	0.2899573950387457	0.1814146696798638	0.1900887757517719	0.3385391595296193	1.0140026369357849	0.7820014967627655	8.767963822269564E-4	0.7227897565567932	8.767963822269568E-4	0.7227897565567922	1.0548084306006156	0.2981337168948042	1.0504486558097206	2.2061059982893125	1.5080232318667302	1.4174106591746776	0.12633508013510747	2.6734182695888777	1.7082477398647227	1.1572745073228181	0.5807240656520125	0.8667605899562351	0.6604417201344027	1.4080022957284197	1.6072040818970557	1.0	1.0	0.0	0.0	1.0	1.0	1.0	0.0	0.0	1.0	1.0	1.0	1.0	1.0	1.0	11.0	-55025.98313403665	0.0	0.0	87.0	-1211.7448520125836
534480000	-56685.74760433743	-1276.1246921347097	-55409.62291220272	0.4162477586009679	2020.9234782687963	51.066777798971046	0.2566439273895611	2.2320293943898437	1.4086542130584008	4.907501890977527	4.675054952608024	3.7982104822412532	2.392338841277263	2.2262053822801047	2.228392483947462	3.344756074185727	5.101411185851531	3.4447832275533385	2.435857630476682	1.1754019749198796	-0.2775612871064509	1.5912337079242054	3.26703464369633	0.8299850920086709	0.028169057592647418	0.6032071453196047	-0.6583659318177573	-3.8978947501597814	-7.464925526256684	-9.358249945224067	-9.835520456433036	-8.68694570497195	0.468	4.863017048106194	0.2906877519636338	0.18111054492872086	0.19281960821411773	0.3353820948935284	0.975604650113763	0.7800170505814153	8.652183914214591E-4	0.7389740745170147	8.652183914214577E-4	0.7389740745170147	0.7894686362707588	0.6422201763260525	0.29499521684141117	0.7231507081266196	1.4228476718793241	0.6177000033718085	0.025194416710899784	1.2057290176229933	0.25163340444646687	0.2824121580068398	0.524189016357449	0.8596268792806585	0.37593355324766786	0.8479192343547843	0.6139432259082498	1.0	0.0	0.0	0.0	1.0	1.0	1.0	0.0	0.0	1.0	1.0	1.0	1.0	1.0	1.0	10.0	-55026.898431661604	0.0	0.0	86.0	-1223.806195782087
534490000	-56737.80456916723	-1294.8821482247022	-55442.92242094253	0.4193110073419751	2020.9204150200553	50.808767341528345	0.8689743355344746	1.4393771503915573	1.9615294274003254	3.730733645225906	4.17528773917546	3.570555668408378	2.5994829309075724	1.891193554691015	2.4471937629736775	3.1174736834691728	5.573028501719242	3.338477058986066	2.0015897322838536	1.1583925061128497	-0.3857028844779956	1.6625427905666048	2.201623161902995	0.804559578750256	-0.029121671787635348	0.9083033062799045	-0.27469644443148883	-3.8316808782914853	-5.616541740207111	-5.817694670723574	-4.821582356647836	-5.161886468400799	0.468	5.292524250017733	0.2917007214423195	0.18050591242747946	0.19101234642175813	0.3367810197084436	0.787034612225886	0.7631106082257089	8.45552661549564E-4	0.9450665328897017	8.455526615495658E-4	0.945066532889704	0.846024018747196	0.5750199592266908	1.9539907875461002	0.636973969689665	1.7254452495869637	0.9718766780121171	1.4862854718502627	0.027730023101410345	0.41826883424807426	0.4885918684322457	0.6296030518297259	0.8469085848610293	0.34940311012379527	1.700681122739506	0.579952673858236	1.0	0.0	0.0	0.0	1.0	1.0	0.0	1.0	0.0	1.0	1.0	1.0	1.0	1.0	1.0	10.0	-55054.28497023808	0.0	0.0	91.0	-1227.4373782348139
534500000	-56735.32701979287	-1298.506316795444	-55436.82070299743	0.4257850572763644	2020.9139409701208	51.20670927513815	0.3607152408347166	4.272335217711347	1.93568858844076	2.663759729245999	3.1959757353617038	4.5446303350039905	2.8290507662934883	2.1540935683996487	2.294958478380086	3.163260676480258	3.618444047392759	2.699834144144089	2.4890735599190155	1.419147843876316	-0.31976847366020095	0.9275808390636957	1.8893146910352978	1.063426007398283	0.13584503163348824	0.505135318785332	-0.20685123282401846	-3.4435838523159497	-5.0772116003890755	-5.269319080749786	-3.451265914134167	-5.2771709971802006	0.468	5.637912478270313	0.2916995302789162	0.18050591242747946	0.19454576153783995	0.33324879575576505	1.1375428796511904	0.766743985337688	8.96088427378693E-4	0.6851058482361034	8.96088427378695E-4	0.6851058482361042	0.3101326484146408	0.19054607387328887	0.025170398207293578	0.6621691620147446	1.2863035088424375	0.755641717933726	0.826352446679317	0.8787595610639997	0.44159935387867216	0.2519501917612735	0.17537929952988462	0.6461158877414247	0.07611183444009606	1.1191769035450585	0.40199848575000524	1.0	1.0	1.0	0.0	1.0	1.0	1.0	0.0	0.0	0.0	1.0	1.0	1.0	1.0	1.0	11.0	-55052.105566788254	0.0	0.0	85.0	-1247.279395305639
534510000	-56706.841677997254	-1276.5145164136388	-55430.32716158361	0.41874765324553254	2020.9209783741517	51.02611792074319	0.4583725266112095	0.6349035641768772	1.2628405563976823	3.5885958395560547	3.955136171562977	4.269640445663029	3.1537911484243066	1.6979881284173526	2.5277034113403163	3.5520543408800775	3.6014060601297446	3.149495511257991	2.276900210355314	1.293402025572956	-0.5294312866094435	0.8308252234723463	3.4611090556059296	0.9068072068100836	0.4954751044680698	0.3756481665679765	0.46960630859211633	-3.5448669174644554	-6.231081842133332	-6.231394754690422	-7.601925663009889	-7.462900505454335	0.468	4.8832965893040114	0.2942096469448413	0.1766056272457081	0.1932298053480407	0.3359549204614105	0.9870982160377954	0.7819184053391627	8.938250864914979E-4	0.9348389460015492	8.938250864914965E-4	0.9348389460015465	1.0991846488753758	0.5338515224667737	0.007198467595289827	0.6320904010004	2.1941515888716316	1.0731625353759893	0.28017993876563513	0.6889445834538515	0.04561067427681913	0.8044730573395521	0.7430721801445295	1.173972073969171	0.8481636414547898	1.823090555953029	1.4539680962291428	1.0	0.0	0.0	0.0	1.0	1.0	1.0	0.0	0.0	0.0	1.0	1.0	1.0	1.0	1.0	9.0	-55051.171437104684	0.0	0.0	88.0	-1211.5573711780362
534520000	-56767.39874747374	-1325.0813699624582	-55442.31737751128	0.41645901687654147	2020.9232670105207	50.97180211595265	0.3397246074526426	4.591218381764596	2.9021070083745846	3.4701287453095344	3.031550679076277	2.8185995850386334	3.4699684103201918	1.76919752098962	2.4917434370528784	3.387856104247506	3.735070375783559	3.0115882872697433	2.65480762555918	1.2399660638036405	-0.2568922903054761	0.9621492082767309	2.449278955310778	0.8461970136957399	0.7745703607078304	0.1145337335199974	-0.13950225704579627	-3.3282028250795634	-6.570245116146405	-7.504798260363177	-5.116142111278993	-2.973625006127153	0.468	5.214637998401998	0.2886861229910689	0.17875905982113593	0.1911853358378551	0.34136948134994066	1.4240880443477468	0.8037397453565788	8.649229379811814E-4	1.0947379647132962	8.649229379811835E-4	1.0947379647132978	1.393718538225424	0.47163744446340516	5.47083216203722	0.2738076176378934	0.9361552689095352	1.1032749596282132	0.9418671991101348	1.3118927977503232	0.1903454096228094	0.032286900145194974	0.2507805594532046	1.268864721448296	0.3230674651770186	1.2283375989002672	0.8873318657867232	1.0	0.0	0.0	1.0	1.0	1.0	1.0	0.0	0.0	0.0	1.0	1.0	1.0	1.0	1.0	10.0	-55060.26867767009	0.0	0.0	92.0	-1246.6198867581397
534530000	-56762.46351744852	-1308.0912816891387	-55454.37223575939	0.4165883999936109	2020.9231376274038	51.24867006071586	0.4546924791673389	1.0397352576930714	1.3696608354539026	2.9267455379450693	3.061300899306208	2.700531609028407	3.219615540264827	2.128392720470257	2.860984358725216	3.1259299312731468	3.7715365196251405	2.537435729073021	2.9355099101043227	1.285347636767367	-0.1605740983144947	0.5739603284991427	3.12331081842836	1.0577599245493015	0.4774336957372282	-0.0943435161249915	0.295480402014108	-3.34063023885321	-4.937314069500716	-4.664206050942996	-3.9776627746477096	-3.164469239423768	0.468	5.076365498303762	0.29343154934817467	0.17850704094704375	0.19163205519941148	0.33642935450537065	1.1810786483161289	0.8084192285556306	8.75095406218872E-4	0.9184998408853454	8.750954062188735E-4	0.9184998408853475	0.5201270739460875	0.15809819962283947	1.1887308474951948	1.0829773195687133	0.8045430011788269	0.878911470555855	0.4013822715201064	0.5592984705865817	1.2844982985447182	0.045632690492451645	0.4805266071557735	0.4994122811109006	1.0807008657965518	1.245674495905051	0.787581086019663	1.0	1.0	0.0	0.0	1.0	1.0	1.0	0.0	0.0	0.0	1.0	1.0	1.0	1.0	1.0	10.0	-55048.55639039036	0.0	0.0	94.0	-1243.7478056774905
534540000	-56766.32631373902	-1328.6716056925397	-55437.65470804648	0.4299828766110087	2020.9097431507862	52.30250988493791	0.6617135773720325	1.4157818325389835	2.4116312710073764	3.319441303929522	3.575696492191211	2.7173057033678343	3.229112447098082	2.0868894995669875	3.207335703662403	3.1927171804041885	3.547518798992944	3.055191409408811	2.4288722610863163	1.3917786178764637	-0.13886747469664182	0.9920576170021669	2.087764922835263	1.1549023203151398	0.9383486255988045	-0.08256236150319796	0.6101041400228755	-3.302285623530095	-4.474122376345018	-6.267367166203586	-5.688418064761181	-6.639655018547546	0.468	5.22118836550747	0.2923226575890094	0.1812293734752975	0.19184100124284764	0.33460696769284615	0.8969916650150515	0.7731530486148805	8.75567703899772E-4	0.6923910689936289	8.75567703899769E-4	0.6923910689936286	0.7820511930120029	0.3549202591525258	0.38980766733240224	2.2514021673837807	1.2930458945627308	2.4770800454316166	1.0742299264253434	0.6347867984406269	0.9714165497177322	0.8361602784457387	2.097127938185023	1.6201470155938449	1.4527898732324382	1.6022234878622008	0.4727552710307176	1.0	1.0	1.0	0.0	1.0	1.0	1.0	0.0	0.0	0.0	1.0	1.0	1.0	1.0	1.0	11.0	-55042.86847118219	0.0	0.0	85.0	-1266.0410887021012
534550000	-56757.81577706224	-1308.353789499203	-55449.46198756304	0.4209555685024629	2020.9187704588949	51.484590689160115	0.6609793420267505	2.668353893186825	1.4866814328096192	3.082308464799049	3.8200132744517483	3.264412313733463	2.938013445270854	1.95644694489645	2.6012108794589985	3.2072668249228244	2.8751192793882034	3.133684471971936	2.7608557731400136	1.6280235047159508	-0.35437334711333	1.0256402557098865	2.0962931959966467	0.8467975567252694	0.40072377112731117	-0.06068235108379881	0.14451620478104416	-3.348378756367038	-2.7301109071341503	-3.3890550840799647	-5.115595603374102	-4.166609933045301	0.468	5.097655675270216	0.29201073130001565	0.17872207177361046	0.19397693298357263	0.335290263942802	0.7995978375418117	0.7546336291366699	8.948580220643681E-4	0.9558074968715614	8.948580220643682E-4	0.9558074968715625	1.1510914590658234	0.8571244375080768	0.41967342420786846	0.714841808036853	1.7089166654263463	1.5584298438009492	0.2275144289680981	0.3390611983134248	0.6038851901931447	0.32741698654998874	1.1816123509866243	0.8477676102789169	1.5232859798104952	1.6089272431892272	0.8353632593000896	1.0	0.0	0.0	0.0	1.0	1.0	1.0	1.0	1.0	0.0	1.0	1.0	1.0	1.0	1.0	11.0	-55044.696282874575	0.0	0.0	102.0	-1237.193315131206
534560000	-56806.67798598056	-1339.5206312250486	-55467.15735475551	0.4891778362258564	2020.8505481911714	52.50107898605141	0.7318630738361215	1.3264664304432345	1.5163225176470865	3.776812527633695	3.5629683196621804	3.403129541446091	3.490179865082257	1.6778661976937794	2.331481122378661	2.7439421677128184	3.210865926695043	2.8190059329176393	2.6068174224654865	1.43714089648852	-0.31447794840235865	1.0531823745687123	1.5337412434457205	1.3336568762317191	1.2436457522843523	0.1848670297077816	0.1932271728874717	-3.08098502238493	-3.866694305771028	-3.1734358762302666	-2.1783316006601883	-3.069339991663159	0.468	5.436418304223197	0.2925802653113754	0.17833605885321444	0.19322431956913996	0.33585935626627095	0.7108543050004132	0.7686298913587	8.80596812530952E-4	0.8405272878181757	8.805968125309511E-4	0.8405272878181755	1.1642326568900938	0.42630300018500217	1.239032151789253	0.5155802999833715	1.5196836252712373	1.3486071326211873	0.4373745478497923	0.3871209492212063	0.7102455359907298	0.4381213373760501	0.6049375019512996	0.36750667799782233	0.9115279071556606	1.3855181694512684	1.9416171118575742	1.0	0.0	0.0	0.0	1.0	1.0	1.0	1.0	1.0	0.0	1.0	1.0	1.0	1.0	1.0	11.0	-55056.15568525762	0.0	0.0	91.0	-1274.006558797047
534570000	-56725.26890368973	-1285.9394128076592	-55439.32949088207	0.42240441630026815	2020.9173216110971	52.716921887242655	0.43007629827822513	2.156209704186314	2.2682222930915543	4.218585078136584	3.0149375554755715	3.4935172135821704	3.325166986620198	1.6764735515289204	3.0709893270911746	2.9706659244259925	3.72250475905713	3.3644782606258055	2.51143128386207	2.0991181737381486	-0.431748324169442	1.2206364862439671	1.489864138671051	1.3029177272061796	1.0826876421213678	0.003672102624142304	0.9043486936103043	-3.1383355404205946	-4.890816076214934	-6.572641456723602	-7.257292290332098	-9.42780253600126	0.468	5.078379933594628	0.2932292722170637	0.18137111598834635	0.19064511497517492	0.33475449681941577	1.440484156034836	0.793441995817893	8.853200585570318E-4	0.9397253688802342	8.85320058557031E-4	0.9397253688802335	0.4528307185304237	2.451312718669543	0.3690650467861817	1.820913877088569	0.8528600509413046	1.1769774182435744	0.4180322183845338	0.22442855558572583	0.6769953655176352	1.2550657238813936	0.6333142531223941	0.838562517613649	0.4693065415602689	0.8364459912668388	0.3018574722710298	1.0	0.0	1.0	0.0	1.0	1.0	1.0	0.0	1.0	0.0	1.0	1.0	1.0	1.0	1.0	11.0	-55059.703979862425	0.0	0.0	90.0	-1214.7492190305268
534580000	-56702.17454453896	-1252.270775530837	-55449.903769008124	0.4164301017231477	2020.9232959256742	52.46141214939395	0.2452501922979505	3.4305915193887895	1.4119342901970395	2.5933929157763096	2.83107185478946	3.1798690937496303	3.7868924446758085	1.7310481311791748	3.3587004163859935	2.9397517488407936	3.1978742241145603	3.829430339762734	2.4641317026091545	1.6468875542151453	-0.2150993989550598	0.9230690417402138	1.8489357461176565	1.3879931864381185	0.6372736043721795	0.1822062028786191	1.2126311290740663	-3.552397518562228	-6.58945746177653	-5.268146445874996	-5.929206134319016	-4.315375198640416	0.468	5.578478803814564	0.292782834219848	0.1765184552579201	0.1904605500670979	0.34023816045513466	1.2815326030102328	0.7871073500321962	8.993676264444705E-4	0.8253736644853599	8.993676264444707E-4	0.8253736644853589	1.4398407948391605	0.4853057584604792	0.8001509898086648	0.10736261571682211	2.2222601445029113	1.8233936901234562	1.1230788756000532	0.3825473168872138	0.3348151646045571	0.018940802353002887	1.4531125072623052	0.7679706940813973	1.2887843277759354	4.313450099581915	1.182325906899645	1.0	1.0	0.0	0.0	1.0	1.0	1.0	1.0	1.0	0.0	1.0	1.0	1.0	1.0	1.0	12.0	-55058.26751128028	0.0	0.0	90.0	-1180.8492889354227
534590000	-56748.5260170233	-1280.491214511901	-55468.0348025114	0.4168916253825678	2020.9228344020148	52.26101343965068	0.1859880737738703	5.124904424480338	2.1445439429877933	2.7993823407544203	2.916160154177261	2.869126994037217	3.0747054106670997	1.595953066817399	3.5514337697784955	3.0938975038725913	2.7595007509102625	4.067009903880912	2.561070764934785	1.796323115392676	-0.2686668936763236	1.225362885970369	1.4764422958420933	2.339892334709056	0.4663868326172849	0.4186409048260338	1.4898856174458792	-3.039801620787421	-5.707328313873177	-2.5447830821409805	-3.528641686219155	-5.812295304471851	0.468	4.905201601897526	0.29461266717594026	0.17679684016495395	0.18926136938687993	0.33932912327222664	0.6531125652602059	0.7328805718091917	8.754123274848109E-4	1.0206895785692263	8.754123274848084E-4	1.0206895785692247	2.0742691591169655	1.119987248865979	2.8070638902673837	0.8362712074932142	2.725694575349743	1.8422819874263887	1.1148593852956719	0.7822985379945017	0.2970215001471165	0.9356079264105258	0.904839630586088	1.2077575866742092	1.450217875977728	2.4006588346096085	1.916339117198733	1.0	0.0	0.0	0.0	1.0	1.0	1.0	1.0	0.0	0.0	1.0	1.0	1.0	1.0	1.0	10.0	-55092.31171216539	0.0	0.0	93.0	-1200.434202481336
534600000	-56728.643771292234	-1294.7326754508738	-55433.91109584136	0.4181966705055276	2020.9215293568918	52.72464346113414	0.19963858862067593	0.05112003355295425	1.2627162352615737	3.6265452763833608	5.913641519158544	4.38632994493137	3.612812570208681	1.6944331902613323	4.584328514836582	2.62089620988003	3.155092362093962	4.213958213680678	2.244010448314934	1.7012802438625192	-0.29732521266238787	1.0386488549843609	1.5051299578970365	2.5397294974566647	0.1954828627208101	0.0634350017240018	0.6543240315172454	-3.472364773352753	-5.229341447059859	-7.3934920072581765	-7.46505912182004	-2.124077996164147	0.468	5.697797703846566	0.28863005019897653	0.1801434156914528	0.1950492368353393	0.3361772972742321	1.1488898913942778	0.7765138127978455	8.834753444549997E-4	0.8683685655936693	8.834753444550006E-4	0.8683685655936696	0.5253484585649983	0.4409782246897717	0.7946837987184439	1.263245435573331	1.015987214313368	0.7340301374648226	0.7005612619629221	0.7590684995673791	0.7572444917995472	1.69264164858151	0.6588082362960305	0.995922626261033	0.896188231619364	1.2848450388991235	0.9652067546037667	1.0	1.0	1.0	0.0	1.0	1.0	1.0	1.0	0.0	0.0	1.0	1.0	1.0	1.0	1.0	12.0	-55050.129364103006	0.0	0.0	81.0	-1225.502577007869
534610000	-56752.88671498745	-1294.6293580513673	-55458.25735693608	0.4188701655838164	2020.9208558618136	52.08084035988672	0.5848076354320213	1.4891962672379062	1.477069383161558	3.142262169493538	4.670761297335833	5.184314841623085	3.2374446813761875	1.5643941860870307	4.436505771474979	2.593080786030449	2.7859309933162617	3.8379462274436262	2.1097203559865094	1.8167111992297176	-0.20153348922775044	1.1840327611002472	2.1874618564462582	1.7074813052376256	0.2014059511170811	0.510113914438718	0.3205639914286713	-3.10006241923875	-6.177693886046526	-6.3111939315018954	-6.760518539566898	-8.274167549630743	0.468	5.650100214840868	0.29950812030736457	0.17748771123468662	0.1897091729156168	0.3332949955423328	1.1784189374195397	0.7972116138313918	9.235320737761861E-4	0.7511552032321747	9.235320737761856E-4	0.7511552032321733	0.3558041588243765	0.559995425126804	0.4238105271279943	0.7606242106513258	3.796433168644868	2.2216831589758024	0.560017697217138	0.9972114667625795	0.3035407319391114	0.6505083901428381	1.018969230017941	2.049384660465004	0.9203707512287403	2.614399281521632	2.026827555599168	1.0	1.0	1.0	0.0	1.0	1.0	1.0	1.0	1.0	1.0	1.0	1.0	1.0	1.0	1.0	14.0	-55077.585147896105	0.0	0.0	80.0	-1220.2239579233374
534620000	-56741.46092391915	-1284.8241111410716	-55456.63681277808	0.4208279400414633	2020.918898087356	52.47411288762688	0.48098803021895775	2.092934305346673	1.7245189105844267	1.8122529208841336	3.4100650830721135	3.6062616513133645	2.986936046849807	1.428424516017295	3.5010517672590966	3.2120712337466637	3.2676838029147217	3.206149607885547	2.511932528638146	1.4645287937262328	-0.21692915968129936	1.3506415693867042	2.2400213911695848	2.1960046628243233	-0.013123124768700672	0.21486851740657223	1.1952464944324588	-2.8327807986937854	-5.681152100001256	-4.587902314142994	-3.559535136191222	-4.100267634249993	0.468	5.085923179087168	0.29327000104993495	0.1819406014149107	0.19177801427737798	0.3330113832577772	1.2168393020113446	0.797003471068339	8.791375500413827E-4	0.7293870376754835	8.791375500413862E-4	0.7293870376754846	0.8648271178387188	0.46780891464745056	0.43858069457334325	2.1136599342690103	3.329963926438942	1.2730800107811395	1.2991669792438403	0.9694379002084884	0.099039400646484	1.9769411966898303	2.495108762456163	1.9439712526108668	1.6494639446897	3.020648516229066	1.4018407915012407	1.0	1.0	1.0	0.0	1.0	1.0	1.0	1.0	0.0	1.0	1.0	1.0	1.0	1.0	1.0	13.0	-55075.78675840469	0.0	0.0	78.0	-1210.0332356400445
534630000	-56740.047509392825	-1276.5601639707495	-55463.48734542207	0.41774061520354333	2020.9219854121939	51.885339834429125	0.41116534016377776	3.844347586919386	2.331179732762231	2.2497460555777726	4.393181360590905	3.468007966356827	3.0956550720508904	1.340062109539718	4.485033259818772	2.890675069351286	3.038000769315692	3.0365958748871695	2.735854048603529	1.4064609784138353	-0.3681329616607952	2.8425544041354773	1.8956924635796915	1.9168058860144042	0.31432123439400017	0.38634773466029226	1.2267282238676307	-2.763169384841637	-5.54906509780259	-4.646993554134546	-4.5127130529354	-5.894081373118895	0.468	5.120633710073016	0.288481796479904	0.17792553375425235	0.19433273194745151	0.3392599378183929	0.5152692016127381	0.7139869031392501	8.996227964644426E-4	0.633737261594259	8.996227964644394E-4	0.6337372615942584	0.9735937269822265	0.7757535159278998	1.2537413438260165	0.43764270403307187	3.743266987952286	0.8552209105618059	0.6146143012654216	0.8927210831360934	0.030926300839282446	0.20856101788687761	0.46716884090360034	1.6072829701634894	0.6208630669740269	3.464491862253473	1.141703958439682	1.0	1.0	0.0	0.0	1.0	1.0	1.0	1.0	1.0	0.0	1.0	1.0	1.0	1.0	1.0	12.0	-55082.045327273285	0.0	0.0	83.0	-1217.4784940523418
534640000	-56805.978720835155	-1334.5431808470107	-55471.435539988146	0.4189563690252224	2020.9207696583721	51.66247198169098	0.25918723288382917	3.886918938009182	2.1861644173980452	2.474546377896445	4.281068913253927	4.138682327221286	3.698957418949403	1.5316167075863232	3.2252970325435784	3.008871236344029	2.8779395462229798	3.0404934153509253	2.362320486677363	1.5464399423130746	0.17043889844783333	1.5193668694029654	1.7877050487170612	1.453890320538133	0.40851178407655847	0.1545272800732745	1.1755121813022664	-2.36800331396661	-6.077282998007227	-6.710844704690733	-8.98174472917382	-10.558977844097656	0.468	5.34954562210612	0.29405897995604957	0.17590684574001295	0.19056822161074102	0.33946595269319724	0.4913259001626438	0.7043375830185922	9.107249479113171E-4	0.624215487044528	9.107249479113139E-4	0.6242154870445279	1.053692571535681	1.0392162300359158	0.0958111761132278	0.4771523639745179	2.3702938065379504	1.7481302659000595	1.2027864818386098	0.20181587809591467	0.17442615842002904	0.4130673807676585	0.9095048615361981	1.087125395230727	0.6828794029234883	2.0038193071678143	0.23312564059711421	1.0	1.0	0.0	0.0	1.0	1.0	1.0	1.0	1.0	1.0	1.0	1.0	1.0	1.0	1.0	13.0	-55091.021543848925	0.0	0.0	82.0	-1277.495788614411
534650000	-56801.202724233925	-1344.5427755475214	-55456.6599486864	0.4173420046914299	2020.922384022706	51.23150501419091	0.4953844468910885	0.8545614515324603	2.1598513631304073	2.2912835108591585	4.424506232204234	3.7963612826558966	3.5804381688896756	1.6656672897008764	3.925337037375985	2.6283711997285413	3.702333539992403	3.3692518392992667	2.2376436962029396	1.7404246572073716	0.0634393751845774	1.1852146507087042	1.3681324488455358	1.4062314790014236	0.29476839368226976	-0.19662542169030597	1.4473875056464998	-2.432706236583598	-5.842609570282789	-6.539742998496131	-5.838201171055783	-5.198425303362058	0.468	5.474701446525787	0.2885526601983895	0.17883326188704873	0.1913485631323511	0.3412655147822114	0.4387519456525311	0.6904732511159988	8.857271094685813E-4	0.7686595752389278	8.857271094685816E-4	0.7686595752389288	1.7611443814748642	0.8496325963457122	0.27717770802676783	0.5202137519431628	1.7946044746602532	1.0202656905113636	0.27817313572831726	0.8072722779578442	1.951044012951045	0.36029549910226993	0.612571324705127	0.9984865391208605	0.8765918375107437	1.2024107031285582	1.202990452685775	1.0	1.0	1.0	0.0	1.0	1.0	1.0	1.0	0.0	1.0	1.0	1.0	1.0	1.0	1.0	13.0	-55083.38047768185	0.0	0.0	86.0	-1278.8604778889624
534660000	-56813.90616364074	-1370.692178925081	-55443.213984715665	0.4174956126064367	2020.9222304147909	50.60672003292813	0.23852090902079853	-0.39298430374861215	1.5860117343966385	2.9517286784752654	3.8906124207122708	4.025757491693525	3.0436030728639936	1.85227797979616	3.3473426050045267	2.835217818577769	3.1843184677408654	2.978285972856607	2.310436056330295	1.254560623836918	0.02612600315246119	1.7699187439461275	1.4156839641765957	1.528919789607418	-0.17302347529442003	-0.06749649044408565	0.5852556385321831	-2.160826273369363	-5.94144200820622	-10.557710903645456	-9.30149342277314	-5.739991514756073	0.468	4.980158955897097	0.28719205476954074	0.17954886444342946	0.1904293415413976	0.3428297392456329	1.1608749454652394	0.7960720553561038	8.876225620766536E-4	0.8671104596842601	8.876225620766551E-4	0.8671104596842611	0.7112889141752221	1.298400673248406	0.4415944367126439	0.19569671900107344	1.0510208811293558	2.0648737225499803	2.23612727825058	0.16872593318402235	0.2906057369154404	1.8199927585287663	0.8245636489703773	0.633462105566176	0.5360346596196081	0.8853499422209871	0.43442613382435197	1.0	1.0	1.0	0.0	1.0	1.0	0.0	1.0	0.0	1.0	1.0	1.0	1.0	1.0	1.0	12.0	-55067.19557336325	0.0	0.0	82.0	-1303.2285108412364
534670000	-56811.96228674186	-1368.0090605538662	-55443.953226187994	0.42009102780459173	2020.9196349995927	51.644271947229825	0.6064929530750603	-0.5679980729491216	1.1702906238858595	2.5106947500249293	3.802503919899667	2.753391314557006	2.3768245672726462	1.9149872111528916	2.62574474805456	3.138960592007019	3.3955952654257997	2.8834352889661674	2.4215654765379857	1.3602964669318443	0.05078574048864666	1.412324015779787	1.8311601338645414	1.6320252833044713	0.06676316312688506	0.30597826798816885	1.8872018473046106	-2.077715526305433	-4.931277208626265	-5.618551296762105	-4.828771272982011	-6.0035845642798025	0.468	5.064273833192972	0.29211258714788313	0.17776599755198452	0.19593694835742378	0.33418446694270926	1.0455225748870918	0.78206663255976	8.574620741956315E-4	0.7397532641997161	8.574620741956337E-4	0.739753264199715	0.8076359866841367	0.25750065877175743	0.22302450470573276	0.8368069290300633	2.1370868907836846	1.0175450767643188	0.876156314214138	2.200328933676725	0.31040710470142796	0.36281678400124046	0.8746401428434486	1.283532696731167	0.5260866585914682	0.9279658604930783	1.0612798740194218	1.0	1.0	0.0	0.0	1.0	1.0	0.0	0.0	0.0	1.0	1.0	1.0	1.0	1.0	1.0	10.0	-55080.05038392308	0.0	0.0	83.0	-1309.947311880434
534680000	-56825.376024660436	-1379.038976803627	-55446.33704785681	0.4212396164515591	2020.9184864109457	51.54124277927233	1.0088694623141914	3.2799586181600713	2.423524349936034	1.9559432682635198	2.9627240377110304	3.0953663517958003	2.871883562947448	1.9935786957755004	2.5722025990456747	3.0265389650690286	3.0925412808684967	2.8172378618289806	2.396155274058353	1.5370743684803234	-0.10379892844549174	1.3515503174571657	1.628338138224211	1.5679005583537478	-0.07485593782291462	0.8527524763838721	0.7930497666637589	-2.0897298095608097	-4.721528895407118	-2.5578576755959554	-3.051064953563032	-2.5343712693546343	0.468	5.445514684522957	0.2897055961722797	0.18175343762479998	0.1929251456785536	0.3356158205243674	0.56155473206913	0.747152101286316	9.340261030022809E-4	0.7706418123572084	9.340261030022808E-4	0.7706418123572093	3.8132044451502916	0.8350491827849065	0.18551192999699487	0.34490005751633585	1.4225320943899342	2.691984772660026	0.2417473577961226	0.3812115834006445	0.071932200770841	0.7752441290043921	0.850555520420162	1.8056183166372208	0.8424291459105886	3.6900244240745224	1.6095186682317093	1.0	1.0	0.0	0.0	1.0	1.0	0.0	1.0	1.0	1.0	1.0	1.0	1.0	1.0	1.0	12.0	-55075.19981106062	0.0	0.0	82.0	-1309.4665926117957
534690000	-56842.30048825455	-1379.0343899769175	-55463.266098277636	0.4196870248199436	2020.9200390025774	51.94248958621485	0.3702625663815314	2.503223753182752	2.5225419438353285	2.211242474225469	3.0565263174261252	3.609983959914626	2.5112973669804504	1.9164901554587512	2.4936325303911615	3.3804221487725967	4.343640218416554	2.783733083099875	2.3790972658082397	1.5005993907225192	0.14374158909324178	1.2840058104451442	1.987158784580184	1.1731083522425347	0.017622871576506615	0.5510035038492055	0.6570029997579477	-2.518239779797449	-5.1953147604488485	-2.521496296840071	-2.5298644875004292	-4.416812380354711	0.468	5.398140411668117	0.29528135382079435	0.17780216990296294	0.1900265955718502	0.3368898807043932	0.904738467127074	0.7755088623921705	9.122380378084464E-4	0.7797420446354257	9.122380378084464E-4	0.7797420446354257	0.7923018237597876	0.5029897365296863	0.004900415439141334	0.7897320024231093	1.5877097579597028	1.0036660305691558	1.3769903331638942	0.048400744510776875	0.32779999797205644	0.40594612274098985	0.21010459837299397	0.20749094514028427	0.7149819535074691	2.183742961608138	0.6146778551258439	1.0	1.0	0.0	0.0	1.0	1.0	0.0	0.0	1.0	1.0	1.0	1.0	1.0	1.0	1.0	11.0	-55093.082483280465	0.0	0.0	81.0	-1320.1087995136604
534700000	-56842.36378199531	-1386.1312009659293	-55456.23258102938	0.4257495957656427	2020.9139764316317	51.45650075696266	0.6912093017829125	0.6345786531816335	1.381232407475569	2.688577942636379	4.8354384530453975	4.061336923115059	2.753225481181951	2.1834550056030726	2.371078845321996	2.9107494282863797	3.786486543554867	3.2842623626814262	2.0913314187668046	1.538991747169048	7.695317082632575E-4	1.002077762462982	1.3446205098558788	1.6471587870899012	0.06810685662778201	-0.007758146283983913	0.11663378027802068	-2.7348994752390166	-5.457933671400941	-5.27290444382179	-6.825456239996251	-6.404554074481604	0.468	5.1681924138148	0.29110102829615964	0.18162385933193834	0.19198550651026594	0.3352896058616368	1.0919432454172078	0.7922222740080649	8.777588533025855E-4	0.8694551448225997	8.777588533025862E-4	0.869455144822599	0.5953488310094328	0.3685766558407788	5.87160004487459E-4	0.014820343511590514	1.3569119721293081	1.0287831229211744	0.8014948135106896	0.08452698154405096	0.605934662056782	0.5502521289342188	0.2271802693141251	0.12928229533878627	1.0524606202379876	1.3011719272449611	0.8769868171861028	1.0	1.0	0.0	0.0	1.0	1.0	1.0	1.0	1.0	1.0	1.0	1.0	1.0	1.0	1.0	13.0	-55088.78336146026	0.0	0.0	80.0	-1318.9915235792887
534710000	-56844.20129010266	-1369.7357937042786	-55474.465496398385	0.42694806349350223	2020.9127779639039	51.381239069924284	0.4390311775972875	2.1839953371560883	1.3316717189173024	2.924933051962805	3.96065129281337	4.285309925675861	2.4678941019573886	1.8337478284709976	2.3491889752097483	3.165756936191421	3.315693514847335	3.301911469351852	1.5776021541903646	1.9772763560180677	0.11014210474805944	1.731994915796348	1.6320453586215729	1.5827474735262563	-0.17850049377175892	0.46686497361692225	-0.2764613191996327	-2.92469605349487	-4.102551471089685	-5.642278209108258	-5.094377438948386	-3.1164925254370157	0.468	5.356088962814799	0.2882872696427369	0.1799284115921498	0.19308990041650412	0.3386944183486099	0.47697127479830004	0.7397058513902521	9.265013676739826E-4	0.7163476238251453	9.265013676739815E-4	0.7163476238251443	1.7114353643377955	1.9691493167161092	0.08049825189635887	0.26879282627319	2.1907261428944866	2.8925505208309334	0.7297920085413916	0.5222376738788608	0.9413319486684437	1.000928648331528	0.36612765615547954	0.6258891533499372	0.3775612144149893	3.0268782884468095	1.4807670249144769	1.0	1.0	1.0	1.0	1.0	1.0	1.0	0.0	1.0	1.0	1.0	1.0	1.0	1.0	1.0	14.0	-55087.76877473025	0.0	0.0	78.0	-1300.503251383919
534720000	-56814.54048290952	-1368.9088867329929	-55445.63159617653	0.42022548739868143	2020.9195005399986	51.56539913627703	0.4732828327093799	-0.03064100757183326	1.526788333808571	1.8114877179568247	4.874644688175555	3.297742038869618	2.6912485556923023	2.0076592193285316	2.2519636206068228	3.0576633331312157	4.092740077641541	3.000482744573722	2.068933362202662	1.749475761878063	0.038145140981358044	1.5745566524913903	2.041641962613467	1.6110316503106201	-0.08265329331564361	0.2926436251323556	-0.2724923537005095	-3.146745748586328	-3.362954702725117	-3.7091594490908353	-1.283627711751861	-0.4868712538171458	0.468	4.987124666802511	0.2942163502107281	0.18071691721886257	0.1893466125634689	0.33572012000694107	1.6961548252187213	0.7984209347712016	9.172024959348762E-4	0.6330056919806678	9.172024959348793E-4	0.633005691980668	1.690783479821032	0.5211121136422486	1.6562878581494693	0.15150063077186068	0.7943537229596215	2.1346475739258914	0.6283064540022212	0.6169443653510341	0.8367977705793902	0.09191908421207651	2.2234118034176285	1.154158755370082	0.9389178442922101	2.9206856642355965	1.5342599446202683	1.0	1.0	1.0	1.0	1.0	1.0	1.0	1.0	1.0	1.0	0.0	1.0	1.0	1.0	1.0	14.0	-55065.81256930671	0.0	0.0	76.0	-1301.7834695887132
534730000	-56772.856172357584	-1339.5044559000032	-55433.35171645758	0.4239058459524552	2020.9158201814448	50.75971838909862	0.5312441270383556	0.8411290458806757	1.8134625850774053	2.260767167509867	4.55907591874631	4.411968752315481	2.6387112562962796	2.4302368028227384	2.3242085978004345	2.5947823130657306	3.511582615757708	3.4866153576064285	1.7063038892821605	1.6998926114264037	-0.0831134590037343	1.8695280583836151	3.01925001085852	1.2563379061767532	0.12033764825871171	2.292644647246822E-4	0.06448264937138615	-3.007091995436402	-4.491664722905474	-5.521132437411826	-6.132606988030208	-6.238841202503291	0.468	4.8757154495184745	0.2962926107289539	0.1775196222306163	0.1893762946147786	0.3368114724256518	1.2594791013854165	0.8048216439451304	9.054313117615621E-4	0.7599990144219391	9.054313117615614E-4	0.7599990144219378	0.3751811828107807	0.47433566211393385	0.23178549679201874	0.0688216706661486	0.7688708236789259	0.8807361215501139	0.40841197189912565	0.12217404448749655	0.05438530848059668	3.5171671457952853	0.16356787202448145	0.8496570959570873	0.6096204398353913	0.9777537540616381	1.0537995831308027	1.0	1.0	1.0	1.0	1.0	1.0	1.0	1.0	1.0	0.0	1.0	1.0	1.0	1.0	1.0	14.0	-55059.01469925906	0.0	0.0	77.0	-1274.4705047238326
534740000	-56787.126419586195	-1346.8216439602766	-55440.30477562592	0.4173079067626617	2020.9224181206346	50.713391616553544	0.43283825391010516	1.918842724519871	1.874191534996446	2.987006586838285	4.532021103442659	3.940246206231287	2.6706203353513396	2.1818663844891972	2.0954213642185957	2.8772762760811195	3.233917387013016	3.729181138928179	1.8080648442680958	1.5575523794074377	-0.14793362055527653	1.417016887661099	2.452844718123641	1.0106088642229927	0.03374056528442379	0.3363051389654297	-0.13449099962499397	-3.2579885690802213	-5.222825309370689	-2.864161280454437	-4.654451797495314	-4.223232895740825	0.468	4.966537733544068	0.29342921219825446	0.18334698557520462	0.18944389288885466	0.3337799093376868	0.730204581633239	0.7726545364251277	8.822351140878369E-4	0.7639180387937823	8.822351140878367E-4	0.7639180387937817	1.3938476673953464	0.21800018211276964	1.4220306493741244	0.49049401799975756	1.5694856011141671	2.18584178551372	0.3547551780301218	1.161422241905331	0.43273578097641	1.9365657709277095	0.5539545982425084	0.7859228902376991	1.9858637129508743	2.372528012177968	1.5376235599060863	1.0	1.0	1.0	0.0	1.0	1.0	1.0	0.0	1.0	0.0	1.0	1.0	1.0	1.0	1.0	12.0	-55062.41205625928	0.0	0.0	86.0	-1280.023848047453
534750000	-56790.638781960864	-1349.7331390418901	-55440.90564291897	0.42603644961452664	2020.9136895777829	51.0784859583361	0.16422405121499423	0.8556572384169913	2.3701621845227274	2.6034550768911062	3.940556035559525	3.9333079572485126	2.2169370517960783	1.919544079475067	2.112891964141449	2.5489603397624947	4.262409956190684	3.2032407944284236	2.348534674935816	1.5769569522256166	-0.05755948907940289	1.761307373478193	4.942371248326802	0.6508130851778641	-0.15433578015929647	0.6697154210293397	-0.4415324880766945	-3.4328925477043404	-5.847579941956646	-8.516131263751996	-8.293764933091252	-6.230389000459838	0.468	4.811732616589174	0.29122058208673945	0.177643888277014	0.19483452615217675	0.33630100348407044	0.9416346229951795	0.7513558824023865	8.64122864226594E-4	0.7469132946077734	8.64122864226593E-4	0.7469132946077711	1.3404333717517152	1.3107058146434414	2.47997079936872	1.7091538619634685	1.5210486408972872	3.948518351222556	0.7501507590030227	0.30970956973967884	0.036055683158302786	0.3708046172371388	1.0815618560545632	2.512366689095442	2.3476564649259846	4.007735661923346	0.6732900947413882	1.0	1.0	1.0	1.0	1.0	1.0	1.0	1.0	0.0	0.0	1.0	1.0	1.0	1.0	1.0	13.0	-55068.246103882564	0.0	0.0	78.0	-1275.6849464396737
534760000	-56762.35921238772	-1326.2163065321843	-55436.14290585553	0.41810282806988985	2020.9216231993275	51.136031953623764	0.322111495723766	0.7846059603646578	1.5182289073719146	3.795042418520531	4.688298209089037	4.071007520043032	2.404033063081919	2.132251228166007	2.418398215431747	2.3842770754654867	4.6515974474146535	3.163860536452569	2.4355540548401224	1.298140126548263	-0.011640833597687597	1.8211091414958835	2.3406952743688683	1.323459941305451	-0.2021806069240347	0.5146332205989383	-0.3039916653937225	-4.050444286154109	-5.276958639180758	-2.9309805278530834	-4.5884644796153085	-5.316563018423815	0.468	4.8795222668141385	0.2908591758136827	0.1737814581358537	0.1945827727290615	0.3407765933214027	1.0143236620131193	0.7877188065296478	9.068426679349739E-4	0.6890113474826959	9.068426679349732E-4	0.6890113474826959	0.8977123392156646	1.435156504245968	1.7250863981998894	0.1516001647629229	1.619286119304903	3.197984823801192	0.8897215380856462	0.6827665462952902	0.7026873287408568	0.32528197016316596	0.1652818059460278	1.5040633279800166	1.4975530637895318	1.9076983414912867	2.0995028037104286	1.0	1.0	1.0	0.0	1.0	1.0	1.0	1.0	0.0	1.0	0.0	1.0	1.0	1.0	1.0	12.0	-55064.09453683745	0.0	0.0	74.0	-1262.3329560239251
534770000	-56750.69169813134	-1337.4363526658278	-55413.25534546551	0.4231927709834344	2020.916533256414	51.1968142635961	0.9655851257140596	1.4122772474651888	2.1891173667521677	3.8724472883571686	3.9055845646185285	3.9033979977855817	2.5210594029839917	2.273717377493397	2.4386733760287607	2.5942499031988855	4.022673095776813	3.141930023635693	2.4604393415130077	1.233223950552942	-0.15094036239054967	2.0949811007281984	2.21228798625516	0.8545296903459999	0.06771185195677672	0.3961489874510325	-0.5242583063885329	-3.4663243290371026	-4.493232609840479	-4.7419900173866685	-4.982374123955631	-4.664104218080729	0.468	5.225382326414996	0.29392988988316776	0.17841086150598695	0.19023810587635875	0.3374211427344872	0.6727611200080679	0.7506290093125497	8.658691767252266E-4	0.781099359614646	8.658691767252279E-4	0.7810993596146469	1.1686946270929999	0.03789510046367615	0.3122188021797017	0.08730057291091288	0.7276565918792725	2.2781376178802906	0.02473190901940618	0.2620928368475574	0.745068649372575	0.36588974837624155	0.16245601980973237	1.410870391244409	0.7621416304673019	2.6979881371309626	0.8183167953721903	1.0	1.0	1.0	0.0	1.0	1.0	0.0	1.0	0.0	1.0	1.0	1.0	1.0	1.0	1.0	12.0	-55050.8775505388	0.0	0.0	79.0	-1275.1644252823232
534780000	-56783.365515807185	-1335.1563576958245	-55448.209158111364	0.4223246783850307	2020.9174013490124	50.793182428401195	0.5838947890547239	-0.11740107279354972	2.354830104354276	3.115297164238293	2.812782175578227	3.525296900921321	3.044172140203758	2.2226661802971894	2.5908734030657077	2.3909943948100256	3.6623228398668215	2.9333015327889864	2.476769215200062	1.4192524182298722	-0.2239165340307035	3.2415952331515867	2.462337579444906	0.8710678903707029	0.09658670675716154	0.6414141642917552	-0.6757102589308228	-3.77516965860093	-4.64607114264667	-5.063997394602995	-6.603625284005628	-8.023412907976759	0.468	5.4775033528601655	0.2903873328742953	0.17919997310275537	0.19607266496759884	0.33434002905535115	0.7392349429837121	0.7483849899870348	8.868679200478968E-4	0.8275296623311047	8.868679200478993E-4	0.8275296623311068	0.35654185159287993	0.2990990451957996	0.3886929673674089	1.4866972153130957	0.6120801819635614	0.7725057062274947	0.004055713591058178	0.5223308940319016	2.8364802882701596	0.4467729880692129	0.7046124578860918	0.8490552337704893	0.5992101411233096	0.7987576804856935	0.5234434259713442	1.0	1.0	1.0	0.0	1.0	1.0	0.0	1.0	0.0	1.0	0.0	1.0	1.0	1.0	1.0	11.0	-55084.6906506033	0.0	0.0	80.0	-1274.0844854725017
534790000	-56775.78612693893	-1333.9291570064715	-55441.85696993246	0.4305589410957618	2020.9091670863015	51.67097118826869	0.44917076802949313	1.6214030823561403	1.7823022992906485	2.4939965824152606	2.6514252365110966	3.8134610859433824	4.118296941557774	2.0639784939544135	2.518992876545121	2.663318849898389	4.502767910491343	2.8165929890351227	1.9639746106853753	1.3804842735171867	-0.29399733614601853	3.5238321577169502	2.8453232059550126	0.7979659147118086	0.011296651564924945	0.8250868483006046	-1.0275049476851892	-4.136404991727071	-1.5850203731229953	-6.4827028574059264	-8.170860941558864	-7.529739424339036	0.468	5.386346016765088	0.28997362439768054	0.18155756399319903	0.19226965162983492	0.3361991599792861	0.8900486017692019	0.7525927713935481	8.885335460189585E-4	0.7455177752376199	8.885335460189584E-4	0.7455177752376191	0.5031333626517931	0.19274214050517605	0.4779040154864033	0.8310326220204729	0.7558073716162433	1.3565092196013377	0.002187755711755285	0.19275480861244781	0.28493887714317745	0.472498997596179	1.5269572478508628	0.7795584936243318	1.0159679001533648	0.4907211508378561	0.6761053825506488	1.0	1.0	1.0	0.0	1.0	1.0	1.0	1.0	1.0	1.0	0.0	1.0	1.0	1.0	1.0	13.0	-55085.95627200705	0.0	0.0	72.0	-1273.2971914854454
534800000	-56779.717755855105	-1353.4460404110398	-55426.27171544406	0.4198630994638569	2020.9198629279335	51.85521953333706	0.40379582112152534	2.283200506643489	1.627440562317569	3.755768354962236	2.5094045150176094	2.929522691249974	4.343918146035994	2.14048126618908	2.4778889651622906	2.6149242565501356	4.090175351651166	3.0717498455921195	2.2282219946557844	1.4819304096059307	-0.2708972420817427	2.3275070874244697	1.864606004950366	1.0529546045524012	0.7653059469158411	0.9414136627780345	-0.9118614202742871	-4.240431437196967	-2.790674701423037	-3.376452631513186	-2.203550464170041	-0.4025584199666792	0.468	4.922847796185679	0.28866763014326086	0.1801431183083776	0.19441780134132272	0.3367714502070395	0.7345200370326673	0.7635940142699729	9.178908080430887E-4	0.7507458295170012	9.178908080430864E-4	0.7507458295169995	0.22022605709356352	0.17416953014743541	1.2852004225929914	0.3779672968792548	1.02282151848783	1.7167507566119777	0.0041509107709104395	0.34039502726240495	0.23134293976631068	0.42801956577596956	0.3547856500655095	1.0334859637520335	0.7838723725067143	1.8797224541020026	0.3916053698024977	1.0	1.0	0.0	1.0	1.0	1.0	0.0	1.0	1.0	1.0	1.0	1.0	1.0	1.0	1.0	13.0	-55063.37099335333	0.0	0.0	78.0	-1292.262462745834
534810000	-56805.388328020286	-1367.6037662911874	-55437.7845617291	0.419658441200115	2020.920067586197	51.13253950525641	0.5306090235239826	2.920157291667761	2.7906604954559264	4.809596201009637	3.554553182949601	2.237976427486611	3.252895778583347	2.180099350787827	2.0592380362298353	2.08503419240271	4.01507086231454	2.830568572845145	2.28859718528018	1.3357576152595176	-0.02880256770927867	2.3204728306592037	2.0193296026701644	0.8510278870803069	0.533248403854209	0.3988856427651249	-1.2086124180640763	-4.459128884240021	-6.501212714231541	-5.418083836077914	-4.657562760702258	-6.166556693137306	0.468	5.107396273102482	0.2939630855701527	0.17869217055058154	0.19442339692642338	0.332921346952843	0.7000086678532664	0.758435950641586	9.218724723931191E-4	0.6930787069494242	9.218724723931191E-4	0.6930787069494234	0.45784997862541904	0.11802422240814024	0.7596795060266992	0.2899733653302183	1.2097818829558473	2.1195425288475356	0.179571065360856	0.9822323135605868	0.6763122367082819	0.22877806531001404	0.3227495874994081	1.726734851125185	0.7587508869219989	2.171672091963551	1.0873608208021461	1.0	1.0	1.0	0.0	1.0	1.0	0.0	1.0	1.0	1.0	1.0	1.0	1.0	1.0	1.0	13.0	-55060.78388052039	0.0	0.0	76.0	-1306.8446798062955
534820000	-56855.7803276577	-1395.024830360214	-55460.75549729749	0.4168655696782194	2020.922860457719	51.72706779094225	0.4066526029537996	0.8139055899197665	2.621551958980133	3.9634020551728737	4.427045193470016	2.4185454413594125	2.7284491163000917	2.4161298906850823	2.9037764940457036	3.0842928234328744	4.3025634521145575	2.945381137349453	2.4752380678085135	1.4091696582794293	0.206486156162657	2.592253118951259	2.0317393843826745	0.9597369174712876	0.06454907947563315	0.7644100107671205	-1.3490561969939432	-4.062259981066223	-9.00564222788898	-5.27730171687026	-1.601121197773474	-0.5072482313506361	0.468	4.833073137483512	0.28869131422742195	0.18142905962199823	0.19172502559035795	0.3381546005602225	0.780381504080715	0.793713688208821	8.655605966154616E-4	0.7188925143601584	8.655605966154598E-4	0.7188925143601568	0.6005315222663918	0.616099239436831	0.578603139911474	0.22126559237429733	1.7125044213396137	0.9904689714110244	0.06382823975556705	0.13053676066731051	0.22309563605052538	0.9714507741546202	0.37335953259708343	1.2028485042891073	1.8723061072369562	1.823320231015209	0.941543982170667	1.0	1.0	1.0	0.0	1.0	1.0	0.0	1.0	1.0	1.0	1.0	1.0	1.0	1.0	1.0	13.0	-55072.86064388016	0.0	0.0	80.0	-1333.454857305626
534830000	-56809.519530308695	-1360.2199073350762	-55449.299622973616	0.41907246467380205	2020.9206535627236	50.4727921527057	0.6367645755097309	1.3846347060188504	2.018177366487848	2.8632467726333832	2.77608743144312	2.8217390359043635	2.541427759950675	2.163795042348529	3.0428933916511083	2.735907628444483	4.425044527220683	3.1973360799401167	2.0621112162087902	1.5605632816059092	-0.032088147700454414	2.2746478932256036	1.8907528537143832	0.9886130293517507	0.441277160347209	0.46239008062324866	-1.5919796548498872	-4.64661763949223	-6.412053269874784	-5.330265776297104	-5.2269077334068	-6.2685356089243855	0.468	4.899873167594881	0.29229416602705294	0.18062685986783453	0.19027939332012275	0.3367995807849904	1.2127306156584052	0.8041062258867641	9.160992332890892E-4	0.754530513615957	9.160992332890885E-4	0.7545305136159557	0.5586301973479271	1.2240920053560749	0.3141303962761376	0.27097170363578676	1.4880805934145933	1.3538490794342541	0.7955337261965243	0.60237254523015	0.2686379339058	0.696542128767455	3.8906636104723655	2.8783821578341033	1.514440003723205	2.7783225463324355	0.39026534793873074	1.0	1.0	1.0	1.0	1.0	1.0	0.0	1.0	1.0	1.0	0.0	1.0	1.0	1.0	1.0	13.0	-55050.547012064795	0.0	0.0	83.0	-1289.6814942520646
534840000	-56834.10685589755	-1357.1501328562222	-55476.95672304133	0.42790063926180893	2020.9118253881354	51.15970066243415	0.7496316715493494	2.370764431788389	2.568913617368895	2.813948648947782	2.9539962958112143	3.1371663414867417	2.5701813849596418	2.5314169961995545	2.8370181971824135	3.755916230146401	3.6814423077625835	2.260802300246195	1.7609273229953815	1.8544616473130369	0.12165614383157819	1.6353705249624182	2.9626421106775678	0.874716624735624	0.0820237621826442	0.5812829966225131	-1.741831908584199	-5.386087609401144	-4.556638154876032	-3.7738525432599825	-3.8556571670504596	-4.490809417814411	0.468	5.379077606137486	0.2908440522435116	0.17562869933288863	0.196762777867538	0.3367644705560624	1.3777220668671288	0.8164558881673833	8.737583628169806E-4	0.859041345488017	8.7375836281698E-4	0.8590413454880169	0.2661180176914169	1.0917679401295723	0.22023831414303413	0.06410816196539225	1.3330400985642492	0.7021590832656112	1.2020535547920337	0.17867116081226128	0.156559453312081	1.0065101536438332	0.47787311496691753	0.24406873327791653	0.969594179265589	1.5133713858885809	0.6581250837347782	1.0	1.0	0.0	0.0	1.0	1.0	0.0	1.0	1.0	1.0	1.0	1.0	1.0	1.0	1.0	12.0	-55065.077854447336	0.0	0.0	90.0	-1291.450797753751
534850000	-56799.33968810288	-1361.5269821825098	-55437.81270592037	0.41984246674789616	2020.9198835606494	51.0779486360403	0.528677952122514	1.1297310918714711	1.8305252655356195	4.05000463757917	2.4354017379657287	3.1260282153655945	2.394938831681422	2.466637598307438	3.3648046565387513	3.07745564248001	3.51782252596613	2.69237337853503	2.2957371176578603	1.5606058830083764	0.1502801059973855	1.2899708450404137	3.6042254655991877	0.7358181041805832	0.4355569966226434	-0.008766664597232202	-1.527748428854424	-4.877477177056876	-5.852080170464879	-7.430658078718764	-4.956845696394974	-5.344648601166302	0.468	5.045667273489953	0.29230969303762994	0.18104690801590548	0.18716942006716691	0.3394739788792983	1.6682781489256648	0.8058624248508028	8.997925597421954E-4	0.7631390818689275	8.997925597421969E-4	0.7631390818689265	1.9123354716483236	0.8018766108232446	0.6836451628419312	0.020861845632969094	0.9215472902258277	1.5981995700719904	1.6832951236035378	0.09561663122725508	1.295311751256026	0.3759147879401459	0.28443995424341867	1.1602423006876466	2.2143886313059196	4.516275360228345	1.6725184074474355	1.0	1.0	1.0	1.0	1.0	1.0	0.0	1.0	1.0	1.0	1.0	1.0	1.0	1.0	1.0	14.0	-55044.011786988136	0.0	0.0	87.0	-1286.551441808793
534860000	-56821.22923694994	-1362.4932364716892	-55458.73600047825	0.4210357337362855	2020.918690293661	50.05676117414624	0.19460433971761604	1.7078106870670737	1.8992685927299624	4.552676302572966	2.2874479015632394	2.6535896915315957	2.2246489869128174	2.0807845115399157	3.690710745343768	2.7189946633146955	3.3107454126695255	2.693245241775159	2.0923254166742087	1.7544006930293692	-0.06710104636563641	1.4157483858370987	4.842453440269772	0.7584467481208174	0.3679634822062066	-0.15762398188356264	-1.6708828679217438	-4.670533300235355	-3.5084071129990613	-1.85316165304664	-0.38835934362349445	1.8368624727662608	0.468	4.849758986952841	0.2871525062612714	0.18032719947002965	0.19543410919795517	0.3370861850707444	0.5738633264112513	0.7458677960431084	9.246512890464149E-4	0.857083359249578	9.246512890464185E-4	0.857083359249581	1.575663002536367	0.5249773583838269	0.6457041465970742	3.4035765912100078	1.2634345484714264	1.6996926428951074	3.3128032663330216	0.681058288836707	1.5402528753632432	0.320700136272854	1.1941319621396653	1.6149415424305904	1.2118885482540247	2.2910888383908303	2.249474217754064	1.0	1.0	1.0	0.0	1.0	1.0	0.0	0.0	1.0	1.0	1.0	1.0	1.0	1.0	1.0	12.0	-55055.71170004815	0.0	0.0	84.0	-1287.4854364525866
534870000	-56792.165771183645	-1339.8174141782836	-55452.348357005365	0.41638832975309403	2020.9233376976442	50.20441825683287	0.14136139929607172	0.39398600978114096	0.9724005505537938	4.632497814289313	3.7183795537743847	3.192100668404813	2.5236670471846265	1.9687043425555408	2.9319332666886986	2.3805306320438415	3.3179460764166366	2.6170437651923457	2.068489678728158	2.2292390443897583	-0.28714941970847496	1.7993956884682951	4.587832640038803	0.9423672024474873	0.4364913188135399	-0.16656893459545877	-1.7834640820787038	-5.730447584488936	-8.249769517001644	-7.007916593096439	-9.591348539444674	-10.474437293135525	0.468	4.982700848732814	0.29322335596100596	0.17653604989208194	0.19284012517667945	0.3374004689702333	0.490633237202193	0.7011223327345187	9.04398016885214E-4	0.8483561912124931	9.043980168852134E-4	0.8483561912124935	0.29181043900977266	0.78961359455514	0.22578753633108614	0.4740843081261171	1.7090485676928975	1.445803477385005	0.13422971117308055	0.08711264294971	0.21509362356749404	1.2726580361057422	0.589794945648855	1.1718019459160973	0.8310638551305722	2.2723782743050474	0.966736814341602	1.0	1.0	0.0	0.0	1.0	1.0	1.0	0.0	1.0	1.0	1.0	1.0	1.0	1.0	1.0	12.0	-55040.524389692524	0.0	0.0	90.0	-1276.628707909128
534880000	-56772.47619917708	-1300.8832752601215	-55471.592923916956	0.4241995215725316	2020.9155265058248	50.223159905332054	0.2808575983086619	0.7720590374520246	1.3521963031621935	3.9381977449321077	3.0759243489143264	2.8871988266097093	2.5212011455724554	2.340119763350922	4.1643445386241105	2.567526874733525	3.296218308593486	2.568928338900421	1.7414127034099414	2.3079389076057844	-0.19552596397752176	1.7636701836301438	4.6505053663112035	0.8391054168118033	0.5670717886878848	-0.2511451229355369	-1.5924703589976916	-4.663100161742169	-4.858276709536361	-4.18660817650289	-6.049653516811765	-9.189793244302853	0.468	5.301102612993417	0.2998615685708767	0.17874566750523116	0.1913863674015102	0.33000639652238256	0.7434587782056428	0.7499879621694618	9.158117004763438E-4	0.6944645997039274	9.158117004763425E-4	0.6944645997039274	1.709335775521421	0.43606445236461355	0.5808632270454382	0.32901323256887594	1.5117244251935091	2.587272014494468	0.7415983488453518	0.0448805382136396	0.3627151857060912	0.431376796312744	0.6463541171692293	1.001787780539301	1.2257355228293412	1.4960078471490164	1.3167605274683205	1.0	1.0	1.0	0.0	1.0	1.0	0.0	0.0	1.0	1.0	1.0	1.0	1.0	1.0	1.0	12.0	-55055.84611439695	0.0	0.0	87.0	-1242.2845602691116
534890000	-56709.79936578062	-1274.9479534488014	-55434.851412331824	0.44614000072943516	2020.893586026668	50.033209233028735	0.4585636784290284	0.14003698795806474	1.3846965339786474	3.480873650100819	3.701952402633391	2.537816703000131	2.8981891193435643	2.0705768098663864	3.9330056231391612	2.204366231131644	3.777454907923072	2.800565909194824	1.5787726224961818	2.723851090347141	-0.19352595462534194	1.9386009878909038	3.3827355736719547	0.8544964505047953	0.8395337989169185	0.09056135078151581	-1.7940436643008926	-4.516377360639632	-3.4340669918453117	-4.5296944000132155	-2.9147269073764965	-4.920458533160767	0.468	5.205229349588923	0.2947438514407926	0.1779658720518635	0.18824397022352637	0.3390463062838182	0.6438746549289236	0.7382846590040518	9.42853428936832E-4	0.6811095310175097	9.428534289368328E-4	0.6811095310175102	0.6992637060369893	0.573113834124775	0.9093228881660105	1.1768437686183335	2.221277274240748	1.0614444600495259	2.1162203513279825	0.7553670987335112	0.5171686923629006	0.5115964615624913	1.0183034709083312	0.09948385976856429	1.2761247251749077	2.817022998728959	1.428565848624703	1.0	1.0	1.0	0.0	1.0	1.0	0.0	0.0	1.0	1.0	1.0	1.0	1.0	1.0	1.0	12.0	-55045.63196478049	0.0	0.0	87.0	-1214.1327097367325
534900000	-56742.16407692409	-1305.7205589069122	-55436.44351801718	0.4171432189770952	2020.9225828084202	49.284859979562	0.309509557694957	3.3069626576237656	1.4428117913516636	4.576594767439186	4.05845496906263	2.5314768606770115	2.7292663212911457	2.240625546671521	3.4003212793463606	2.7201758016863105	4.008734969278035	2.2955085364069676	1.504347366121578	2.968739629696597	-0.12311579321373708	1.7741469853451723	3.7890313498692514	1.3786859118923602	0.31278923402256115	-0.5600392793389221	-2.0331900145749477	-5.278089901712273	-7.590041001498825	-8.02046970866554	-7.87585089535906	-9.446192249234752	0.468	5.264287080732652	0.29379881044275324	0.1785940532227616	0.1916095324750388	0.3359976038594471	1.262559254829855	0.7825938021216574	9.025377061554842E-4	0.8641736049798812	9.025377061554865E-4	0.8641736049798787	0.8510244125934885	0.5697069410705311	0.7764621067282369	1.573309837122241	1.9687918317685167	1.695473993536319	0.7367245163249592	0.3973843791332114	0.39708910826468163	1.0077191472542864	0.7802025894675773	0.30958128064538354	0.6061993798052953	1.761350141741387	0.7842121851615315	1.0	1.0	1.0	0.0	1.0	1.0	0.0	1.0	1.0	1.0	1.0	1.0	1.0	1.0	1.0	13.0	-55037.64312808777	0.0	0.0	90.0	-1235.9255919578102
534910000	-56720.52119451645	-1289.7237043995312	-55430.797490116915	0.4169220354366292	2020.9228039919608	49.35037239615236	0.2960220333975045	1.089621388225097	1.499397262732466	3.258888324655974	2.8935041701963202	2.2356041330542324	2.7109001354437985	1.772637175306639	3.235145041354645	2.4612552264087646	4.128228268920614	2.554741742907208	1.587479179045219	2.580851802929835	-0.4136256895812474	1.560139446601004	4.164831906469283	0.6596555678011738	0.24378334759680192	-0.16001574462052076	-1.5278304574173607	-4.86529604902528	-5.84205793229962	-3.3978968271565417	-2.388393188081783	-6.228997120574099	0.468	5.014785294851358	0.2945086207239786	0.17878428464440368	0.190112370617183	0.3365947240144354	1.0891852462406242	0.7768663793636752	8.997325791219122E-4	0.8857960117926801	8.997325791219101E-4	0.8857960117926785	1.3725008799624463	0.40321367643904427	0.4238486609917904	1.7314819274922422	2.420570352457587	1.3617022996745005	0.5185991669394059	1.7488284613597793	0.2525472872088671	0.9210494253992387	0.6287390277758808	1.1724928593081143	1.3704971163854134	3.275093077329738	1.1272899463205097	1.0	1.0	0.0	0.0	1.0	1.0	0.0	1.0	0.0	1.0	1.0	1.0	1.0	1.0	1.0	11.0	-55037.795901646416	0.0	0.0	94.0	-1219.498124217833
534920000	-56759.92472357862	-1310.9537051850252	-55448.97101839359	0.4176473716338501	2020.9220786557635	49.12375403328653	0.36797012079362246	0.008754472155252158	2.1872748640516604	3.322321725361393	2.805251683865279	3.116058616910772	2.828942918871994	2.0810155869042544	3.1188289195457344	2.634272582346708	3.686677956744133	2.504441248236092	1.4223167756904505	2.4078148760922207	0.014370723385599388	1.3491114037627363	3.366219945485714	0.924120424011339	0.15688640663643655	-0.1663054234506895	-1.6926640456350988	-4.364509417780608	-5.450832971114675	-4.866538452817627	-6.898405643142541	-7.087748605856168	0.468	5.4405668494659665	0.2892833179240589	0.18219019567516556	0.19055059781443676	0.3379758885863394	0.6749546274943246	0.7637085886755478	8.972148499518137E-4	0.8643365553720466	8.972148499518135E-4	0.8643365553720478	1.4849820827479474	0.815450231606549	1.8873817262090358	0.7828161980247439	3.151282638246209	1.6346367443237506	0.5540705021791184	1.0595070492288634	1.1372502003985705	1.2978712570364708	0.18047075151820288	1.001351138502801	0.45685861945506007	2.136737571324149	1.4102219833663532	1.0	0.0	0.0	0.0	1.0	1.0	0.0	1.0	0.0	1.0	0.0	1.0	1.0	1.0	1.0	9.0	-55042.61044247684	0.0	0.0	100.0	-1246.3602631352803
534930000	-56796.4789797169	-1331.6168524652528	-55464.86212725165	0.4194884787598699	2020.9202375486375	48.21686823438092	0.48688619123317334	5.814439536500477	1.88869158406789	4.840963920848349	2.7331332798302066	2.3424016804559815	2.4937705370127268	2.084764334213917	2.7639820759086193	2.661616446253417	3.643490601701459	2.3247848592554727	1.5400849594597112	2.1848796420215693	-0.08081560980993235	1.0879042254114182	2.594498286824042	0.46898855813013574	0.49599445632775635	-0.2519305049132035	-1.515731208441437	-4.295890356606627	-4.249630956865692	-3.7208802499348095	-2.2217232149397006	-0.486683321738302	0.468	5.12665172031821	0.2933515323897062	0.17847188677822287	0.19139973460754067	0.33677684622453097	0.7346848527815892	0.7593580202290658	9.260349678210226E-4	0.9848755877688017	9.260349678210198E-4	0.9848755877687991	0.8480950221653533	0.734647292629498	0.5653200299863885	0.594217773731061	2.0539824320242763	1.8303257838445217	1.7522835602941407	0.7134726160697814	0.22057199935731434	0.5603807430062068	0.6542619961872829	0.5721956750549795	0.4974572350432121	1.4006963829618904	1.4546808307264145	1.0	1.0	1.0	0.0	1.0	1.0	0.0	1.0	1.0	1.0	1.0	1.0	1.0	1.0	1.0	13.0	-55063.94326875093	0.0	0.0	93.0	-1257.2517199152664
534940000	-56769.70816210348	-1301.1992843670819	-55468.5088777364	0.41864795775431163	2020.921078069643	48.51384786318398	0.3983477726960997	4.452234107724317	2.397869033574803	3.235191049407594	3.062653100172653	2.7563942973384683	1.9050256025563	2.276995985858011	3.1023414339022497	3.116831187248298	3.8470537022503812	2.072680029777254	1.7987066183307823	2.2945627320692794	-0.06110269125577027	1.5211197677207506	4.073627224081388	0.7507793443945765	0.14440194889937127	-0.5068032601159215	-1.1892367684014256	-4.748690791413092	-7.147008358394683	-6.45022180450305	-9.075016245695764	-4.936731981407477	0.468	5.096452652246716	0.2942986462030595	0.1796696712091446	0.19091674702290093	0.3351149355648957	0.835891435058657	0.7731229765824593	9.215563277773148E-4	0.9588197115301148	9.215563277773152E-4	0.9588197115301133	0.9178956884018387	0.6935026747270608	0.3841037835958428	1.8781561021730397	1.7498334676273966	1.109784218725881	0.2766466137279418	0.4631019054601038	0.5660348369292626	0.47125995748009014	0.7869794048768055	1.6185735686428646	1.1792392094506046	1.5744979174236007	0.8513161753419389	1.0	1.0	1.0	0.0	1.0	1.0	0.0	1.0	1.0	1.0	0.0	1.0	1.0	1.0	1.0	12.0	-55071.67746203131	0.0	0.0	94.0	-1230.2063047165377
534950000	-56759.88009971972	-1300.9471192756332	-55458.932980444086	0.4446675451833188	2020.895058482214	48.31556790716267	0.3660115832593634	3.960360486101754	1.3889498194715608	4.246228618015358	2.0841921739621068	3.923935298811512	1.9704249867823491	2.134003599760009	2.828478212603742	3.3846287653239937	4.239257402753458	1.999175001802355	1.5446305715583324	2.6931996500751048	-0.18406855500187103	1.117695610304539	3.2331242987272555	0.5358840254678958	0.11459909753782249	-0.06600703110166217	-1.315252846167381	-3.974039952796298	-3.7362295189469528	-2.9800806372796993	-5.44377520247021	-6.921938034376909	0.468	5.1594145927063595	0.2952624025707466	0.17694858564311977	0.1921302046724585	0.33565880711367585	0.844519758721626	0.7365270803064907	9.748447635751315E-4	1.1152019021622535	9.748447635751313E-4	1.1152019021622526	0.6055347160476807	0.46726571616746065	1.0479115259076572	0.7793469091775437	1.4034215556619611	1.2832253906449291	2.327589131754192	0.42304773107741	0.1576289233081401	0.31865337148887724	2.636342668946202	0.9218839084174759	1.3052621804161433	1.9250209898483148	0.6316424819831453	1.0	1.0	0.0	0.0	1.0	1.0	0.0	1.0	0.0	1.0	0.0	1.0	1.0	1.0	1.0	10.0	-55056.75701395835	0.0	0.0	104.0	-1225.3188978559654
534960000	-56728.86142071695	-1278.939271153713	-55449.92214956324	0.42033252012899003	2020.9193935072683	48.28093761407171	0.446876584566194	2.138237927452572	1.7837709463744542	4.816459581436017	2.5083900980283715	2.146577049823971	2.495687436389079	1.7455502401219039	3.516898683298695	3.1928056958793105	3.636898644751536	2.1415489433832535	1.4349477646765094	2.9122620607414085	-0.09701225725091403	0.8183625862434141	3.0278924530238904	0.48851666639783775	-0.1488773337345039	0.3074428049775028	-1.715239037670875	-3.952612140234661	-3.076525427355524	-2.5090272482909417	-4.875474152844789	-6.282326221455373	0.468	5.26125744702141	0.29022525722361964	0.17865059494844693	0.1928236089899426	0.33830053883799166	0.522521032968927	0.6962214122976932	9.332489380309147E-4	0.8853448060552566	9.33248938030914E-4	0.885344806055258	0.9657790363419513	0.35134964604185887	0.058278969897828374	0.12244161879550876	2.0191976141006167	0.9891917706424923	0.2001134382076485	0.3397026869591261	0.5503705001970327	0.1772020510017474	0.2538649489176034	0.8781814595911566	1.3012634671273902	0.9784113676041034	1.0996303453071055	1.0	1.0	0.0	0.0	1.0	1.0	0.0	1.0	0.0	1.0	1.0	1.0	1.0	1.0	1.0	11.0	-55046.65481982826	0.0	0.0	95.0	-1218.7697725915077
534970000	-56754.72338324471	-1317.7072871214734	-55437.01609612323	0.41736019403741587	2020.92236583336	47.737643308122856	0.34297050852002264	3.429775300410679	1.5830210824997686	3.908801482847963	1.8428116582172271	2.2895424217639575	2.380568873087748	2.4657826954660687	2.994240386466026	3.45467505515084	2.6717928339867876	1.8010827416614639	1.459452031794551	2.7871418655499105	0.04730847433722582	0.9049830322556504	1.9825817683636433	0.5607960790811206	0.04037576045152073	-0.2959030363203821	-1.8567639625713808	-5.0297955084063535	-5.781538079546112	-6.067668230996533	-2.105237594329429	0.6919704599793972	0.468	4.97356452863686	0.2892864755803426	0.17908468425453763	0.1923170618448063	0.33931177832031434	0.7556466306554541	0.7472305342655808	9.616382666799347E-4	0.7461249579476612	9.61638266679934E-4	0.7461249579476608	1.0787738412978067	0.47054486459681405	0.7106686451126771	0.8860166969457545	2.8760441076385646	1.305934257228368	0.576353571679022	0.11422534211188018	0.5499940460319243	0.6900645448284335	0.423859737855522	1.4736970635333233	2.051134792017473	1.9689136482399805	1.7513955011218854	1.0	1.0	1.0	0.0	1.0	1.0	0.0	1.0	1.0	1.0	1.0	1.0	1.0	1.0	1.0	13.0	-55044.052428159855	0.0	0.0	86.0	-1253.2208969799117
534980000	-56772.059136032054	-1326.4780316776569	-55445.581104354394	0.4194197918398331	2020.9203062355575	47.75255416425516	0.5237076055836258	2.2364868092611694	2.33022107481207	3.5902036108031696	2.440982243833845	2.393985472258576	2.1965424324147187	3.0108650932959207	2.642013349594593	2.7865132004306026	3.2648536271285327	2.1315286218503657	1.188634009961157	2.0458543280204085	-0.054363793991009296	1.4366784585453383	2.523171340259774	0.7964286006617364	0.4368390059294476	-0.17525099213844164	-2.0473941475039914	-4.943970043393529	-4.681300047041226	-5.648532599596928	-6.535676605650133	-6.798095944501203	0.468	5.171632023854517	0.2885295410393194	0.18030487149372748	0.19413384828168684	0.33703173918526713	0.8590219365937619	0.7843290110217489	9.544708736375656E-4	0.8588583140295906	9.544708736375655E-4	0.8588583140295906	0.8413150100513312	0.3077433704555806	0.6823158790495741	0.3552191684242655	2.0740110998265866	2.8667925169258424	0.46468197160614283	0.6165172642239535	0.7742047057210998	0.8832945055500658	0.727816916880484	1.7113318970301905	1.5812435975546215	1.9460035546573273	2.0135640822824	1.0	0.0	1.0	0.0	1.0	1.0	0.0	1.0	1.0	1.0	1.0	1.0	1.0	1.0	1.0	12.0	-55047.10824466809	0.0	0.0	91.0	-1257.3700949563722
534990000	-56783.333492329795	-1342.286578646848	-55441.04691368295	0.4354532299667744	2020.9042727974306	48.21735358601194	0.5672264387954955	0.7447588007203945	1.7301191235106752	3.221649505695612	3.052822515350203	2.193372738879411	2.3068224738382197	3.555684566058166	2.5389820093873277	3.713525659431616	2.89561664399877	2.2649907544185637	1.382567509096283	1.695163857538895	0.01173569354404129	1.455936997418279	2.154866196100927	0.7004430634308406	-0.30337853568444073	-0.17586542865948557	-2.0974900111089823	-4.996640507336263	-4.982021796361633	-4.563627578291312	-4.034749326915473	-4.187341185155541	0.468	5.176189546805487	0.2878392486458413	0.17944920889358754	0.19489669542961302	0.337814847030959	1.3436123923798258	0.7922018984387206	9.296349524131783E-4	0.8799833607565541	9.296349524131745E-4	0.8799833607565516	0.6908276593002183	0.9199090240068127	0.4904371576096999	0.4263304246257444	1.8728674113898214	1.268272225261704	0.29832922539103396	0.6145821749815505	0.832652111837145	1.1124165504147228	1.43241579828959	0.4926973009737872	1.096585670586548	1.330549975913677	1.04712874092502	1.0	0.0	1.0	1.0	1.0	1.0	0.0	1.0	1.0	1.0	0.0	1.0	1.0	1.0	1.0	12.0	-55046.72872833816	0.0	0.0	90.0	-1274.6233856357849
535000000	-56781.60132037706	-1350.1688342207183	-55431.432486156344	0.41647913502949196	2020.9232468923678	48.48100206733017	0.7209502604780907	0.21607389662434723	1.5208635330056366	2.681146369348173	2.8176272597399628	3.412212806050963	2.0731073755904355	3.2983425888228215	2.6145289670774945	3.3814820816647577	3.7482378027304595	2.098020939813693	1.4019230186382436	1.2610526002280333	0.1989732196639448	1.0800669997132195	1.5719368388904045	0.8315184139456487	-0.20933092681662055	-0.658959076616349	-1.9477616546709062	-4.272197858954856	-6.434511792906052	-6.053629518440438	-7.993951832714604	-8.211390110525812	0.468	5.019410632097661	0.2915981639469329	0.18165307971244454	0.19180367588823516	0.33494508045238824	1.1583217645232822	0.7955410469106373	9.714990278060785E-4	0.8199720692070778	9.714990278060812E-4	0.819972069207079	0.8246356156051136	0.7431657199304549	1.5513104719413249	0.8925340535315582	1.7389842529572122	2.096568666124327	0.09258037221399444	0.8488723866867774	0.5546958845013387	0.19321657395127914	0.6495517673420406	0.8382823868608987	0.7601355686689579	2.9456646034912493	2.1062994617618513	1.0	1.0	1.0	0.0	1.0	1.0	0.0	1.0	1.0	1.0	1.0	1.0	1.0	1.0	1.0	13.0	-55062.44439790853	0.0	0.0	76.0	-1280.038622307677
535010000	-56836.810777432685	-1410.8075194448459	-55426.00325798784	0.44163743547197537	2020.8980885919254	49.38032807250204	1.904190203514773	2.127839861296433	2.6325554492803995	3.0917932385115163	2.9590900462830003	3.4289958780358716	2.276504388659489	2.9773648797196945	3.1515852573404883	2.7710236499508043	3.2506037663299865	2.3699859307293645	1.6799105021561012	1.1636620059099776	0.4439344661946254	0.7201068162761763	1.3213227042682714	0.7685443352121513	0.32707190148488974	-0.036973706985413135	-1.9954647650194197	-4.213851456944314	-4.8092298659812265	-5.484997276765413	-5.7350637518276475	-5.583780211170341	0.468	5.052977487340246	0.2926021257416249	0.17765770840608605	0.19144174542488782	0.33829842042740205	1.5487897242753248	0.8053222113820967	9.662726835052647E-4	0.8608827957440817	9.662726835052641E-4	0.86088279574408	0.6589908148570152	0.41821943581017706	1.3460430166070503	3.445887061864464	1.4437703885190631	1.165710543043925	1.1503210288565247	1.4150477573389468	0.8628783997404693	0.229401464172413	0.4850533076652133	1.200195396344908	1.9459051265107596	1.4297032162548087	1.1491474937096429	1.0	1.0	1.0	0.0	1.0	1.0	0.0	1.0	1.0	1.0	1.0	1.0	1.0	1.0	1.0	13.0	-55046.320988324114	0.0	0.0	80.0	-1334.6330841304919
535020000	-56790.03412293534	-1374.3682902153853	-55415.665832719955	0.419001099125841	2020.9207249282715	48.886283224238824	0.8880540902558964	0.6802274211674006	2.121473519050434	4.231269655770225	3.171493410670875	2.3468744754363016	2.2246688649214152	2.902630752401888	2.33605153758153	2.6608117629308294	3.52430331519079	2.368841791888683	2.104650736229803	1.545043656514417	0.12806686777724627	1.0930059007925954	1.3015536465339221	0.7190122249269312	0.2814086424341446	-0.5483821604660379	-1.6065963655733007	-4.520285256927131	-5.656663692339313	-5.750100637631103	-5.987697089424923	-5.545691510475432	0.468	5.305799545306027	0.2907733050615611	0.1777774090378152	0.1929717498725798	0.3384775360280447	0.9894479554907238	0.7794348398948392	9.080383767165615E-4	0.7506847482257422	9.080383767165603E-4	0.7506847482257407	0.47604700974775493	0.42809497879166963	0.6581779077023214	0.5889231030035249	0.8819805366848208	1.6032183289184976	1.0791725110537935	0.6666012653060424	0.5661438286608896	0.25328665496502756	0.5197789740959788	1.0905407414576704	1.0067126139052627	0.9527799413448146	0.5291196722734093	1.0	1.0	1.0	0.0	1.0	1.0	0.0	1.0	1.0	1.0	1.0	1.0	1.0	1.0	1.0	13.0	-55044.061782528835	0.0	0.0	74.0	-1312.9282561867003
535030000	-56806.29894373478	-1364.9057807287802	-55441.393163005996	0.4182336522584008	2020.921492375139	48.50444971751688	0.5945938023081018	0.33025410244908665	2.230224051308195	3.1540185769908633	3.0926246778587334	2.893873674422077	2.4672706625465133	2.9463598712692445	1.663056152997388	3.4615847640566715	4.112835827393454	2.7694703130869684	1.8196265196321542	1.1988084773298318	0.21871358778827069	0.7663383592273438	1.5513610706179075	1.3162039072324583	-0.08120855030953286	-0.5207660126061535	-1.7201952150876445	-4.648131993589995	-6.343202028853442	-6.891391239171601	-7.89267655957034	-6.841833249403973	0.468	5.283266986345082	0.2943294359823647	0.17704809889565348	0.19322075389429796	0.3354017112276847	0.7309038842783597	0.7411304725336294	9.788002946593056E-4	0.9238993418965448	9.788002946593075E-4	0.9238993418965447	0.6394319565324846	0.6096258380278787	0.2192396428716573	0.5665825878885884	1.2830654621450155	1.4534352478263957	1.2476628910945113	1.1111978934099573	0.5960276188600704	0.175434195736741	0.5264946149357962	0.7848221807703625	1.5560634823221773	2.7859609505127954	0.45922310736160776	1.0	1.0	0.0	1.0	1.0	1.0	0.0	1.0	1.0	1.0	1.0	1.0	1.0	1.0	1.0	13.0	-55059.29863992783	0.0	0.0	83.0	-1293.4534920840288
535040000	-56798.914824457315	-1375.6845338527733	-55423.230290604544	0.4185607519836204	2020.9211652754136	48.36212342838604	1.6110636219097412	2.7253237059913573	1.4722693349111111	2.9992147281869252	3.987354663262511	3.105752412577922	2.443230559334793	2.5460586406207337	2.1066097055553548	2.7865375554415635	2.9379154740100692	2.253095970133855	2.3395053612529093	1.6667923232801702	0.24761872271939794	1.1493412495962396	1.282186822363287	0.6578240115548799	-0.015320309465343879	-0.8307220707407759	-1.4955407169283974	-3.761599661500078	-4.207075442546453	-4.448136441717716	-3.731751221678406	-2.8991539654629324	0.468	4.959495933838356	0.2860916702911884	0.1790720417741543	0.1957299262060732	0.3391063617285849	0.8549649406886635	0.7651359188540456	9.759522856173787E-4	0.7257739319176796	9.759522856173754E-4	0.7257739319176769	0.2901947417167368	0.4095531258048553	0.4790125641244844	0.6057903272091592	1.444707235513209	0.6454943174138269	0.13330874281636762	0.35283715978666846	0.2721447611015923	1.0033880959415458	1.2934442187690052	1.2171429594729442	0.6360839358583597	2.6418544017456105	0.735384194599812	1.0	1.0	1.0	1.0	1.0	1.0	0.0	1.0	1.0	1.0	1.0	1.0	1.0	1.0	1.0	14.0	-55039.96290799494	0.0	0.0	79.0	-1312.1988525615375
535050000	-56789.05617603363	-1358.7160244925074	-55430.34015154112	0.4282397194836909	2020.9114863079137	47.75645080513555	1.0484274313904502	-0.14707360550486737	1.9435069074279296	2.797973455695894	3.0487109332399673	2.591604737596077	2.84094739843928	2.4767357261799567	2.0895063334610975	3.1481935916224106	3.236733417269452	2.8328273171906893	1.6306180928396241	1.3840737531719722	0.18053051294825048	1.0627653107958526	0.7077479069181809	0.5593644922364776	-0.10947233793329286	-0.5843799794438079	-1.600378604397263	-4.509608830441762	-4.638906251798274	-3.785170246664471	-3.5854891404909623	-5.9837498477771565	0.468	5.1607837814027935	0.28989171011652487	0.18169662268525347	0.1906423607447239	0.3377693064534986	0.717671762197509	0.7310277249776269	9.324967542757088E-4	0.8399100582176262	9.324967542757111E-4	0.8399100582176255	0.8029225862550781	0.6059788627664212	0.1269162468182468	0.519365625680145	1.1751350665190325	0.8490401856517187	0.05768483560347348	0.3997336410514211	0.5607649296723611	0.9522297946222424	0.8889319681853866	0.7349457618660539	2.039735718410506	1.835750128853919	1.2469746085272964	1.0	1.0	1.0	1.0	1.0	1.0	0.0	1.0	1.0	1.0	1.0	1.0	1.0	1.0	1.0	14.0	-55064.827034011025	0.0	0.0	74.0	-1290.1528109981598
535060000	-56794.264495103766	-1363.1963752527263	-55431.068119851036	0.4297384662521139	2020.9099875611453	47.611532008184994	0.8010441971723788	2.383168517798441	1.8194847231301965	3.138479056421153	3.1273333277763795	3.050173301170044	2.9570974923016684	2.169223237236391	2.0521693011079356	2.9279326185535877	2.8513770703833656	2.427140137659242	1.763743833392593	1.4686708987454193	0.18915969404299157	1.6076130414614467	0.8936101616058107	0.5143318919451385	0.4626614612572778	-0.24571010242908592	-1.1310774494006248	-4.225885716909461	-3.8376911764943533	-3.505465203043299	-1.77536908306126	-1.0130077617359277	0.468	4.740916646684391	0.29326314064328335	0.17592027890216222	0.19248658693971876	0.33832999351483656	1.0418586004836115	0.765243845276425	9.37123584186414E-4	0.918808724009771	9.371235841864141E-4	0.9188087240097691	0.3126485155213651	0.8965084519870893	0.18987331285704884	1.1022064327853118	2.1881871449985035	1.4820322767615197	2.1009699446357204	0.9981613398180741	0.5541258587374439	1.2142200571258415	0.12897340990765876	0.7741115608817773	0.4260476055116499	1.6200055376733355	1.2020656037455564	1.0	1.0	0.0	0.0	1.0	1.0	0.0	1.0	1.0	1.0	1.0	1.0	1.0	1.0	1.0	12.0	-55060.56173657967	0.0	0.0	79.0	-1293.305753582034
535070000	-56807.232436814054	-1349.574894711007	-55457.65754210305	0.41964002665567357	2020.9200860007415	47.79621133136652	0.8593990042638112	2.6421356215340817	1.4389859603938973	2.460518272523905	2.624749577981997	2.473050088520724	2.591190015983115	2.126181652287568	2.1865093234542696	3.3946300717478897	2.727171196840234	2.668474804602563	2.431790970514572	1.4354034350207938	0.07286180081429625	1.584194429426623	1.0027797430258951	0.4762652908275916	-0.0376792292923932	-0.6432062381154634	-1.3277488827745818	-4.062528155110842	-3.088910196536862	-2.136286121981588	-2.1025121835036797	-2.6485069828387826	0.468	4.992384494027703	0.2927905050684269	0.17751753739676704	0.18789792179032969	0.34179403574447714	0.8155693321669658	0.751687854740165	9.566395774576663E-4	0.710055358524545	9.566395774576631E-4	0.7100553585245449	0.3433890429120338	0.7873161754564666	1.1478904946987076	1.1008513067192318	1.439658194846145	1.2294653293771518	0.12639873737199178	0.500169176280431	0.9477974316709858	1.425495413015756	0.7927444149891134	0.408372786596333	0.3189991980303905	1.5709578443560466	0.8441911680202612	1.0	1.0	0.0	0.0	1.0	1.0	0.0	1.0	1.0	1.0	1.0	1.0	1.0	1.0	1.0	12.0	-55068.45881014572	0.0	0.0	79.0	-1292.140788418926
535080000	-56794.418116608314	-1350.8436007768105	-55443.574515831504	0.42982130084920495	2020.9099047265481	48.34846647918952	0.7809623567315644	2.1484485965559	1.5998368262468783	2.764223825013267	4.684615240232934	2.6437605000064863	2.874729458934559	2.0359401767917142	2.0230720460484504	3.437583900365134	3.1336208716239966	2.732220529186395	2.1838259286565522	1.1990782617140971	0.011512764424873076	1.692963216240176	0.9508166850249575	0.14297645426241812	0.1998901382429961	-0.19210453373940287	-1.4746257886861365	-4.35047495723026	-2.990047933886787	-3.5052762723632043	-2.50315487607991	-3.304487618302438	0.468	4.993169328692705	0.29353723089185185	0.18009516145754012	0.1893672583780308	0.337000349272578	0.5133493881675864	0.7266321746813765	9.539452567226917E-4	0.9763963232034935	9.539452567226947E-4	0.9763963232034943	0.5059955898751505	1.0121066362002908	0.8252713867715652	1.644017793093224	1.3340373289227354	1.0606835839820663	0.06135874605642025	0.29222302116554144	0.32838838480034327	0.5652938362023925	0.2350189412157197	0.8988476586377553	0.8493375466240395	1.6220892683425294	1.5062265288950374	1.0	1.0	0.0	0.0	1.0	1.0	0.0	1.0	1.0	1.0	1.0	1.0	1.0	1.0	1.0	12.0	-55081.25817976875	0.0	0.0	81.0	-1280.9293778853796
535090000	-56792.76770999748	-1331.1941679631866	-55461.5735420343	0.4190286571328512	2020.9206973702644	48.838455152204695	1.1702865883400906	1.7971769328729321	1.668277326669138	3.189095789834766	4.353795987756828	2.689691522628647	3.2630416178443946	1.6263099324588868	2.3623193889788543	3.1068867550008217	3.2574522540373536	3.104262413894914	2.246266981662132	1.192805497386413	0.029142896460344417	0.9902829570998902	0.8792070211767259	0.20699124938984179	0.08719846087630571	-0.5100827293231454	-1.4871908263698768	-3.6373894933219546	-4.84335479073448	-2.1596885400774557	-3.2981028200933187	-3.4947471775929415	0.468	5.001039838906896	0.29057984820074967	0.17888779360639934	0.19204406794937526	0.33848829024347654	0.47228749867431413	0.7145619038640518	9.089027037066994E-4	0.6927356424916019	9.089027037066978E-4	0.6927356424916026	1.1294048087603576	0.4810876366290804	0.25355102526950035	1.1495434435033265	0.7771026891469721	0.9557275790146912	0.5457250530994923	0.43743582146872445	0.41824754930684344	1.3874361604185896	2.5660176809923163	0.9456212862384596	0.6959381332282151	0.8468433066304869	0.6081493725796322	1.0	1.0	0.0	0.0	1.0	1.0	0.0	1.0	1.0	1.0	0.0	1.0	1.0	1.0	1.0	11.0	-55067.2805023464	0.0	0.0	79.0	-1276.3626841419564
535100000	-56760.56301335451	-1322.0695696509274	-55438.493443703584	0.43863622322013573	2020.9010898041772	48.68594578759567	1.4364814784534397	0.4192444717371459	2.196535807063943	2.695577598410687	3.0603808009059446	3.2675539615322893	3.3116171730696458	2.1850935862556695	2.066861238423087	3.513990824245076	3.5707871391918973	2.9606911475458757	2.6026707069126633	1.5560787602147543	0.09590775657050492	0.7565274062017355	0.7327753738355169	0.412310927754561	0.13781448142192682	-0.3851018686031671	-2.166895457150503	-3.8265937264088485	-4.271429922588549	-4.700224853459648	-5.221635740214413	-5.028533979823908	0.468	5.799279546206132	0.29171598383612585	0.18193540253015508	0.18931599326850573	0.3370326203652142	0.8647951121130915	0.7785856374062529	9.582977295207243E-4	0.8664659286432497	9.582977295207273E-4	0.8664659286432509	0.5836077697666029	0.6364545713469338	0.09202790641922977	0.9552707011271548	0.6134612437019096	1.4927740834715988	1.2572625042684489	0.8099856774594003	0.5188496392277228	0.6296251974069298	0.13373878070151146	0.4453983518457148	0.6656640985999687	0.6709728268822391	0.7985106794109256	1.0	1.0	0.0	0.0	1.0	1.0	0.0	1.0	1.0	1.0	0.0	1.0	1.0	1.0	1.0	11.0	-55071.788866850504	0.0	0.0	79.0	-1260.4633778731259
535110000	-56778.57386546835	-1356.7000413401056	-55421.87382412825	0.41771190024237564	2020.9220141271549	48.357756949038915	0.9928954946023801	2.4250093120913814	4.116132440757082	3.0995143241303396	2.761545488565849	3.2102171318125867	2.988393530554649	1.7835975139816138	2.340541316414348	3.4705609697820985	3.134510730506311	2.634314742095816	2.139636551278823	1.4046795386493907	0.06301095816112123	0.5884851293048159	0.8947814367914763	0.3780210940882352	-0.01491595413024481	-0.523107265156263	-1.77011533873518	-4.335547112347034	-4.165564279177975	-4.111385104246072	-3.962919847731704	-4.539856096613844	0.468	4.811809074110181	0.2898074075892222	0.18128696178203682	0.18826475744053525	0.3406408731882066	1.5984349989794373	0.8034463100768002	9.786770727687928E-4	0.8323418390207323	9.786770727687913E-4	0.8323418390207311	0.5697072765395771	0.34065942281621486	0.14539524340663695	0.906799121402637	1.4790534662514274	3.533112534628028	0.9395904140999072	0.5686898483234258	1.1542301851439167	1.111766722829255	0.7196930659243632	0.18869495462917787	1.3278834398173436	2.711947080156574	0.8932561530800396	1.0	1.0	1.0	0.0	1.0	1.0	0.0	1.0	1.0	1.0	1.0	1.0	1.0	1.0	1.0	13.0	-55057.959683455214	0.0	0.0	77.0	-1285.1679870128996
535120000	-56766.10330313615	-1356.8283598471633	-55409.27494328899	0.41882057921537497	2020.9209054481819	49.25935386679965	0.9226172848631135	0.2142697549652912	1.5479136848713149	3.05991496271621	3.455060160444924	2.7732145897404368	3.2546518861046296	1.6825114176626996	2.5560498119432427	3.0465777563310925	3.5274769692296677	2.795404883431321	2.151353298508703	1.3301358674403216	0.12303113464047882	0.8270318072659639	0.9686770592274105	0.6303955737665679	-0.11185698228752033	-0.19964378890242782	-1.9067410311295931	-4.050191703987848	-3.8985880627955973	-2.4901379648129454	-1.6482449095302796	1.2373130968226311	0.468	5.071571437606994	0.2915513171185779	0.1817508476560319	0.1915148901003458	0.33518294512504526	1.2523846438076314	0.7807948032765093	9.174394225580475E-4	0.7537550340432186	9.174394225580489E-4	0.7537550340432186	0.6287188057878609	0.4698219420013432	0.6837437822900916	0.056744755807411305	1.3485778399249988	1.2180058643257026	1.2558717912082906	0.6067601056928734	0.5063962233514043	0.5634224731718487	0.11695136478721357	0.38591446922239236	1.0051968358126697	1.1640368977174504	0.6449981663876913	1.0	1.0	0.0	0.0	1.0	1.0	0.0	1.0	1.0	1.0	1.0	1.0	1.0	1.0	1.0	12.0	-55045.27678049098	0.0	0.0	74.0	-1297.5499300702827
535130000	-56719.52436966031	-1332.0614302946462	-55387.46293936566	0.4183835956774833	2020.9213424317197	49.672287187957366	0.8688150277465535	0.6907378889874423	2.730953854323051	3.042237190965503	4.411563971644757	3.441261237883133	3.5382481229985876	1.8028062586206557	2.456274503409783	3.20632120602289	3.7543152016286685	2.9574183530493934	1.9333421739036787	1.585127339059726	0.03585887016551313	1.3189035483142917	1.1491575621989751	0.9560177628882415	0.06068300538991451	-0.6899507944296439	-1.2006682077514517	-3.715110477816917	-5.177643405551589	-4.0434535540018235	-3.2498701663136034	-3.5755893978491198	0.468	5.402146021644745	0.29038733097856134	0.18070770153288057	0.1919976850129708	0.33690728247558815	0.9204533689890485	0.7732060314662598	8.938620420164407E-4	0.6617424789527948	8.938620420164403E-4	0.6617424789527944	0.6405401327503878	0.4819484706061584	0.77389213304653	0.022820839561328812	0.9206141028586202	0.6328799246119067	2.0075292740618877	0.34797832397724654	0.5387854141524538	0.6782758749598896	0.6041256141741417	0.5004097473526512	0.8643309319414446	1.0485526810609485	0.8708988017789837	1.0	1.0	0.0	0.0	1.0	1.0	0.0	1.0	1.0	1.0	1.0	1.0	1.0	1.0	1.0	12.0	-55025.1697479835	0.0	0.0	75.0	-1277.4673877901794
535140000	-56719.690264639634	-1324.0328400787193	-55395.657424560915	0.419410850801474	2020.9203151765958	49.30665634087017	0.2662922574548081	-0.5049534713068424	1.1534914110149868	2.120726284803842	3.2420882918924705	3.645668758328133	3.249403295464166	2.010644583939399	2.489623424676439	2.703179403021197	3.6146309646657384	3.231067346667171	2.177663504220037	1.1671596892991571	-0.002274679383805248	1.2589810486553605	1.3145281246207767	0.7358872478941256	0.02131893358737752	-0.7511871316082284	-1.9428353503792477	-3.878896725356077	-5.086659710683395	-4.3950980492996266	-4.171423545471852	-3.0914950450672123	0.468	4.878132218836399	0.29199340449653144	0.17864341010121243	0.191270980137169	0.3380922052650879	1.1278040546843764	0.7823660981287189	9.475108429856476E-4	0.7177533872990285	9.475108429856467E-4	0.7177533872990277	1.373744223584699	1.1613872894741917	0.24984888932848065	2.1881216391689136	0.9709001662850851	0.5107601278394173	0.7803840693017808	0.447486202310708	0.3931902161994403	0.26117003711543463	0.3179545855092522	0.31829709946019735	0.6660171121826575	0.7017726864520623	0.49847544545624733	1.0	1.0	0.0	0.0	1.0	1.0	0.0	1.0	1.0	1.0	1.0	1.0	1.0	1.0	1.0	12.0	-55038.13598715491	0.0	0.0	74.0	-1267.8795998680491
535150000	-56729.81287685009	-1325.5767923630692	-55404.23608448702	0.4180775959518275	2020.9216484314454	49.578161019587746	1.0401406337391848	0.6702225820046326	2.4845249645476635	3.401157636202491	3.8318019848980724	5.076584088048179	4.62432036029284	1.9083928159325998	2.2553295629140586	3.1834452062097496	3.3040315312953026	2.4951887106745634	2.1703082954070747	1.3975001356309487	0.19450422881598078	0.7225118207753357	1.0774461167326959	1.30606743687181	0.28609043087560343	-0.7027361459081473	-1.978170590109476	-4.150295997204538	-3.4900757861766163	-4.141111223464468	-5.659137736853262	-5.498975006192964	0.468	5.322035204229899	0.29142526160254173	0.18036696869483154	0.19099571665968043	0.33721205304294705	0.8396085763409656	0.7569326445352841	9.613623013777038E-4	0.8477142866345669	9.613623013777049E-4	0.8477142866345689	0.6138687264670489	0.7902351535478356	1.9364727682494864	2.816854643536271	1.097198680666977	1.257258948941602	0.12022502980889002	1.2053280363079553	0.736394764113529	0.949103954694092	0.16479900071357745	0.7276707636087258	0.5686173697100527	2.172869852692358	1.1579963304514727	1.0	1.0	0.0	0.0	1.0	1.0	0.0	1.0	1.0	1.0	0.0	1.0	1.0	1.0	1.0	11.0	-55041.303090448535	0.0	0.0	81.0	-1258.6343797085137
535160000	-56713.224465727304	-1317.1723223728552	-55396.05214335445	0.41773625975919787	2020.921989767638	49.85888949038601	1.0075611441283618	0.6558357975575873	2.0864007690403805	4.282040806528205	3.1767328823050325	5.105035837804791	4.955462776349388	1.530151845199884	2.020407890254369	3.7896110774588463	3.656320522558529	2.2703824092359106	2.7587679140694417	1.2522051216699561	-0.0036042705709647405	0.7839083646671261	1.0667817645475006	0.608125281534269	0.33980307600213133	-0.5232883131145293	-2.3070390559508094	-3.8865065836625448	-5.525979253021884	-5.321813256846664	-4.68136191637555	-4.753748593810815	0.468	4.893417847777493	0.2895864751885472	0.17913439747381213	0.193104781512232	0.33817434582540945	0.9996940643444787	0.7646176510359761	9.343208289336296E-4	0.6311049639770511	9.343208289336268E-4	0.6311049639770497	0.3361480451805265	0.5452403713578634	1.1629159543971588	0.12860248721000958	0.5705158426064998	0.6135450894496302	0.5138586941208259	0.31608192285557035	0.18466025230909575	0.42202830432978267	0.16487937970263167	0.49536406699298924	0.6165336590345679	1.6202546046915967	0.27899417169020585	1.0	1.0	0.0	1.0	1.0	1.0	0.0	1.0	1.0	1.0	1.0	1.0	1.0	1.0	1.0	13.0	-55042.36351203294	0.0	0.0	70.0	-1264.358550609576
535170000	-56714.741161417325	-1326.5614056493353	-55388.17975576799	0.4371510693122258	2020.902574958085	49.83202196523398	1.5805684866844787	1.3688190240187301	1.3146252382337624	2.4629283995526556	4.088841405928017	4.136490529720626	3.4639654756233074	2.143099607376127	1.828306745870734	3.0979829848397062	3.859004699278059	3.1755389349603886	2.1785147528426263	1.479581560898898	0.15773818488090605	0.5496454233017058	1.2956776384665136	0.759636182800802	-0.01543384729888866	-0.6650833926868968	-2.396656734991154	-4.624431095494138	-4.925359706538761	-4.111356714881358	-3.8547774158667085	-2.827839301863221	0.468	4.73137794885509	0.2934820349582354	0.17943200552105654	0.18948552691920828	0.3376004326015007	1.2287795186651849	0.8077419981861763	8.970816204692604E-4	0.7744198991752438	8.970816204692586E-4	0.7744198991752431	0.8629862630770457	0.4927110503115342	0.04643519794085356	0.9547558252570372	2.684523585513735	0.823332793228108	0.6822639458515779	0.9255153362018053	1.0456538838853418	1.6729164086334705	0.9090223400041484	0.9008157505852392	0.9539006390364098	1.7813506855096657	1.7080361029782092	1.0	1.0	0.0	0.0	1.0	1.0	0.0	1.0	1.0	1.0	0.0	1.0	1.0	1.0	1.0	11.0	-55046.0982505805	0.0	0.0	73.0	-1261.94154331334
535180000	-56730.45325797813	-1330.0232386811504	-55400.43001929698	0.42435753885177196	2020.9153684885455	50.68568061179002	0.5850002552535839	0.8311821032243107	1.306593116047667	3.826951165984561	3.956706442064502	3.8407576804599097	4.6317080962175226	2.027293669853629	2.210579223548474	3.2598011256786643	3.2435469765495375	3.133299502690533	2.3085157822293993	1.1061908591087615	0.2635917208950611	0.24747098106935245	1.9291454213376154	0.6009258921309264	0.18287795856904285	-0.38603293358289864	-2.0648778895946345	-3.485043696666952	-3.444894237925249	-1.7725846756991825	-0.666548419476598	-1.667520669189356	0.468	4.738645815626472	0.2923097328534131	0.17890203675851257	0.1901936019362422	0.33859462845183297	0.876730259288327	0.7826474818752209	9.311660441230021E-4	0.820357513359835	9.311660441230023E-4	0.8203575133598356	0.923826311290239	0.40902085042016956	0.07902850651254599	0.5278972849890046	1.3050669741146435	0.6901707832157423	0.44019669345573154	0.34638894368234174	0.6617962573866254	0.6212926247742557	0.9656003253997043	0.5854000343841267	0.5437602723258471	1.1049831020041951	0.702603388619388	1.0	1.0	1.0	1.0	1.0	1.0	0.0	1.0	1.0	1.0	1.0	1.0	1.0	1.0	1.0	14.0	-55050.17593520753	0.0	0.0	73.0	-1263.3046067386256
535190000	-56711.51517548718	-1322.082209175142	-55389.43296631204	0.42289298195204506	2020.9168330454452	50.61877208727595	1.2510072926585984	1.2511497010205996	1.3872706008404811	3.143489889865556	3.434784284776898	3.5734835872907738	3.8067486534133725	1.8039315864419267	1.8620433352935724	2.7763621520632555	3.5144463865001327	3.0928884329940325	2.614191596142873	1.2126435976070267	0.39023110926282245	0.4250009536140778	2.0900556038472655	1.1093964771057345	0.43700559409956036	-0.21175209763859065	-2.2201040007353603	-3.5260042796666373	-4.30393134847076	-2.933046179447171	-4.076951485094042	-5.8957813028037185	0.468	5.104797139086575	0.29270554419522266	0.1787885718561483	0.19176725519683896	0.33673862875179095	0.9671044872562603	0.7658273204000116	8.98473920973493E-4	0.810883668964125	8.984739209734936E-4	0.8108836689641274	0.390107945703828	0.357925887225583	1.6404601843766964	0.3043013710520659	0.8848442384122971	0.7842469507568158	1.7326300883139163	0.4831271577796709	0.5841319818296843	0.7997213922488912	0.5290579014515849	0.2045045760210521	0.4710193131128562	1.442724391229619	1.0868340597365074	1.0	1.0	0.0	0.0	1.0	1.0	0.0	1.0	1.0	1.0	1.0	1.0	1.0	1.0	1.0	12.0	-55033.4962240333	0.0	0.0	78.0	-1258.0808332009906
535200000	-56783.78671639705	-1378.1232554402864	-55405.66346095676	0.4550251545943507	2020.884700872803	51.647347004891536	0.6913563326985722	2.5346042207864907	1.8371650328075282	2.104585879754752	3.2666064983347463	4.891715532585804	5.156677382586834	1.7130373774286327	2.0017018893292575	2.642257176320458	3.9711565906546706	2.876155022961532	2.1992018140592045	1.4681947299900484	0.33450832925536733	0.40100835837491067	2.466821377895728	0.9654535363595051	0.7222027000694994	-0.4501120675188351	-2.0894638450758243	-2.746380226951181	-2.7084717605966495	-3.0411378812676295	-4.716853287825475	-5.985563444133369	0.468	5.392418985581602	0.29106360399162867	0.17928844196745544	0.193913517438791	0.33573443660212576	0.8585860941177883	0.7879372550103113	8.938254470241311E-4	0.7353118589686345	8.938254470241316E-4	0.7353118589686333	1.9732819263940173	1.6171234478708552	0.9756999192948627	0.656779864912393	1.7986675155052565	2.904755412846366	1.4363071714629243	1.1049467993003201	1.1177548812198475	0.5500691220544229	0.7522181506147179	0.9454146288441748	0.9490089700811737	3.374606731446877	2.3858722094365055	1.0	1.0	0.0	1.0	1.0	1.0	0.0	1.0	1.0	1.0	1.0	1.0	1.0	1.0	1.0	13.0	-55028.13125302151	0.0	0.0	80.0	-1304.6892281662867
535210000	-56798.316653413734	-1370.3884923638623	-55427.92816104987	0.4587601408333986	2020.880965886564	51.68917069722308	0.43429943947368393	3.556704859778077	3.037839946769518	3.0524784276731003	3.1584011199459274	4.5753304514170114	4.548219653957758	1.7668593055479094	2.3658554493660287	2.7644479745664206	5.510997570370187	3.0125559204785355	2.402914381259376	1.392259804686264	0.32262033430582837	0.31469370211945746	2.7377098727735296	1.1070830026498588	0.26464462768991504	-0.4118022155493237	-1.8335182490518966	-3.202671687933011	-3.211985683945011	-4.28754206979361	-4.27080509660304	-4.451266736352043	0.468	4.967611636268035	0.29095373884845804	0.18317078177694038	0.1928561559331749	0.33301932344142754	0.8133923968974972	0.7391929006931804	9.164542131250628E-4	0.6185228110663137	9.164542131250604E-4	0.618522811066313	1.149982120102584	0.5116143917975408	0.9313812161875387	0.3228409663076955	0.8238959245616215	2.0354652967578297	0.5096095245896466	1.4225217128523462	0.639023576216934	0.5290011164908566	0.36764032511828526	0.5903679664053092	0.8142538112682854	1.6597819583930327	0.9642489172966118	1.0	1.0	0.0	0.0	1.0	1.0	0.0	1.0	1.0	1.0	1.0	1.0	1.0	1.0	1.0	12.0	-55055.5758713917	0.0	0.0	76.0	-1315.4351316588047
535220000	-56770.932348869734	-1366.9089457452458	-55404.02340312449	0.46167099443460585	2020.8780550329627	51.54178461967033	0.3053012503574341	0.46083592700711895	2.8090096995365856	4.038610779040662	2.7293617672011323	4.030867965267715	5.52008377584965	1.9890580900785149	2.751825780617229	2.6601041545523083	4.871705474400586	2.6202867338671796	2.23960110140463	1.4556136684525842	0.3352591634953211	0.7167344089084056	1.930946598216703	0.6457547087038882	0.3896445518148153	-0.6434131353138878	-2.126522975957591	-1.7166262598107624	-3.6186430473877316	-2.8190193309793714	-3.777571074917442	-3.9408555803186864	0.468	4.8475390747768685	0.2930479084048813	0.17669432385417627	0.19258819471000738	0.33766957303093587	0.7319751015814319	0.753339991105294	9.048433748778303E-4	0.8153577399845413	9.04843374877831E-4	0.8153577399845408	1.282044163495453	0.5243362932793212	0.11069797336552015	0.9306752665473977	0.9576952396354573	1.6172974129772886	1.0617034450922647	0.5464333268899166	0.5998164435380477	0.6948889925083563	0.5852191449674593	0.6219677198377386	0.8511610313320084	1.755707340598079	1.41826918731216	1.0	1.0	1.0	0.0	1.0	1.0	0.0	1.0	1.0	1.0	1.0	1.0	1.0	1.0	1.0	13.0	-55047.92834343294	0.0	0.0	76.0	-1299.5784749490385
535230000	-56789.889750824324	-1350.5971250010614	-55439.29262582326	0.47407260637905424	2020.8656534210184	51.69461956647922	0.48995985930410035	0.6835733968555261	2.1079027917212567	4.077233971547898	2.8851192596718196	3.5099422280563686	4.912303979799559	1.8588942103599426	2.894620723925293	3.0401345068251033	4.770323677325112	2.754560389593738	3.011724587847685	1.5996281489915742	0.28130032793190407	0.2946959632577428	2.4050548665089417	0.9211899620465444	0.5515584792421748	-0.5173546652156913	-2.336457058611743	-1.4046725770981114	-2.8855216519339564	-1.9945326491994826	-1.4802283883311067	-3.7628784337652332	0.468	5.355671468466062	0.2911208988074454	0.17883679692546994	0.1913281124282258	0.33871419183885965	0.9171053654676574	0.7951852367235492	8.852284730096047E-4	0.7019755585932909	8.852284730096044E-4	0.7019755585932905	0.37935585000206445	0.5999083044522959	0.6175834563299635	0.6995626512093805	2.1700479785924314	1.9225036528178892	0.7013639770798372	1.751299751358459	0.6974642495982328	0.9335504200067857	1.1234460204454766	1.5196996427454803	1.586300623772222	2.1176705067273796	1.0618987261218709	1.0	1.0	0.0	0.0	1.0	1.0	0.0	1.0	1.0	1.0	1.0	1.0	1.0	1.0	1.0	12.0	-55047.95492444917	0.0	0.0	82.0	-1286.2190771143282
535240000	-56744.94766070509	-1335.4637269015172	-55409.483933803574	0.4274401436704925	2020.9122858837268	51.687351513275104	0.42492323976129437	-0.31146927055826024	2.467873060302561	2.84986494384929	4.538466622831235	3.704186141537227	5.4917688783698315	1.633581506280863	2.829947539790164	3.278371426836787	5.610763000821137	2.8765910878362257	2.472223081010168	1.7921584083082909	0.3721263021201892	0.34584283293251905	2.432393187231088	1.4023929534005883	0.2788079669512874	-1.256515875035677	-2.255489507843281	-2.613181933609283	-3.854394171943507	-4.564492430470709	-6.970362422189492	-7.1518120038994635	0.468	4.87743172287506	0.2901164583368521	0.18324283666408	0.18953872636198887	0.3371019786370798	0.90044116266141	0.7560573338462784	9.234884230030252E-4	0.690950273117756	9.234884230030272E-4	0.6909502731177539	0.7105944494655775	0.41624813195539445	0.15918969134250976	1.1315773575506922	0.7783073900875761	0.8001522788061742	0.06002736787798868	1.0570217961322246	1.0199008266255507	1.555893902190194	0.8550892167775089	0.008951803805269307	0.9588998567898559	1.1679249974422552	0.4455230441188393	1.0	1.0	0.0	0.0	1.0	1.0	0.0	1.0	1.0	1.0	0.0	0.0	1.0	1.0	1.0	10.0	-55040.091492536645	0.0	0.0	79.0	-1283.2025435783867
535250000	-56753.84708035978	-1339.6181696442786	-55414.2289107155	0.4327434865813466	2020.906982540816	51.718997862951475	0.8027849341316196	3.404596362124016	2.6614161762988244	2.841549797976057	2.741972028791018	3.4397778431578887	4.142094697186411	1.8714095118676288	2.459655440180115	3.4102180656273924	4.379903666099655	2.418887935002981	2.5445664956675795	2.1508786137213534	0.2425198720962365	0.4737956544109102	2.28790193784963	1.1825810232479164	-0.05041803764754338	-1.463740925431678	-2.527028410236184	-2.76479242042154	-4.178924178664801	-5.744491130893509	-6.597439896163807	-5.120842442068366	0.468	5.154835453247457	0.2912038669787876	0.1787727496737169	0.18972824301930177	0.3402951403281946	0.5832407912998956	0.7522941575356452	8.731801064466229E-4	0.7272628015469467	8.731801064466249E-4	0.7272628015469478	0.8148766870538188	0.5594456716411035	0.1370285359568061	0.3024657556305677	0.9790981860538905	1.172099480516133	0.5284188873655838	0.18872665978040823	0.45824462362668267	1.1644571800947943	0.2724922678197868	0.07873499704026293	1.659296735039729	2.197851714464005	0.8900596486937417	1.0	1.0	0.0	1.0	1.0	1.0	0.0	1.0	1.0	1.0	1.0	1.0	1.0	1.0	1.0	13.0	-55044.037139947046	0.0	0.0	78.0	-1278.1586120757368
535260000	-56746.89688400656	-1341.6341827140875	-55405.26270129247	0.4191989766814899	2020.920527050716	51.03217483332631	0.576375389794746	2.5554897575093887	1.7261314116751667	2.271760010649821	3.233349872220193	2.4315441457379783	3.239708401820425	2.1065438911842245	2.1833745512406515	4.408136411542692	4.0952822576142855	2.5713529312217474	2.400618207442997	2.027141214972965	0.338384178802802	0.5752813239779889	2.306772679193185	1.0330441106678618	0.49270410816028865	-1.42485169974248	-2.6231764675529474	-3.3287725675735995	-4.2148536833015315	-4.610945208245014	-5.1248567553989455	-7.135330534015959	0.468	5.392920552107927	0.2866896770909267	0.1811455614108232	0.1922519891801351	0.3399127723181159	0.9342568900688111	0.7776794520772007	8.610869223163515E-4	0.6873651347689199	8.610869223163512E-4	0.687365134768921	1.9926402750090337	0.724062140378152	0.26424780075011867	0.2455751425065587	1.9739693118747565	0.9356021251826868	0.8848603979182396	1.1308952514350472	1.1427778689753054	0.86615762187707	0.410629537131434	0.4918926202047988	2.0500752562669695	3.1438167244465767	2.855074864805042	1.0	1.0	1.0	0.0	1.0	1.0	0.0	1.0	1.0	1.0	1.0	1.0	1.0	1.0	1.0	13.0	-55047.34827906037	0.0	0.0	73.0	-1274.5876314389327
535270000	-56770.917039155414	-1357.4218735386671	-55413.49516561675	0.42863681379098234	2020.9110892136064	51.639773551494734	0.5680984694402642	1.0606725430255672	1.4563774093286912	2.8747686995670856	5.276698805197297	2.0845702723805397	2.7697958045578948	2.165375572467124	2.655988056380691	3.3734184031300876	4.2019971323780325	2.700222257650308	2.854359114385206	1.844144153549035	0.3612916914786243	0.2749800175538407	2.68473744402024	0.5734425812469479	0.1936421683909561	-1.2542659903723221	-1.780771977533531	-2.881458998345039	-4.2553521307403095	-4.043942983045539	-4.15800183968238	-2.455340472030798	0.468	5.561994309095453	0.2915015119355461	0.18200112370173188	0.1898784156825708	0.33661894868015213	0.8710919626102768	0.7517284452827625	9.630836143401254E-4	0.6642197403443486	9.630836143401249E-4	0.6642197403443485	0.9810297467406164	0.835990212795676	1.2720868284413833	0.25822973834981694	1.3892507655281063	0.5213411248937374	2.225703396879949	0.30757111319531966	0.3307818090413221	1.4449821925414015	0.9352260149270928	0.6888836528979547	1.041608632082197	1.5924616669054956	0.897644750848137	1.0	1.0	0.0	1.0	1.0	1.0	0.0	1.0	1.0	1.0	0.0	1.0	1.0	1.0	1.0	12.0	-55044.429721112705	0.0	0.0	80.0	-1298.1074655186856
535280000	-56800.85567099896	-1369.8405856421114	-55431.01508535685	0.41922156027776697	2020.9205044671196	51.86400004953276	0.3403533282447275	2.904022628091427	1.6553282270296528	2.672884694609019	5.918999020881698	2.685455578514623	3.2373547599937456	2.0763021304395934	2.8070661340359844	3.3136338769246643	4.141049888954594	2.46217656014814	2.5057077877665384	2.154065655313097	0.38671748653866367	0.33542392905025725	3.4394949624609525	0.5486540994514901	0.46852441108801884	-1.0525813251037703	-1.5722299068204633	-2.9494505443353836	-5.532208519676488	-5.615855814828592	-7.688484780172768	-9.675779859362144	0.468	5.118897545280342	0.28825129483805945	0.18086194529244812	0.19163928121911478	0.3392474786503785	0.5330736815041005	0.7569185324937959	8.386580569425817E-4	0.7425811266955078	8.386580569425831E-4	0.7425811266955088	1.0601626515986582	0.4538379049398489	2.2399492536302965	0.22869777160968577	1.5567925059477126	2.0757701822399177	0.3540756985252774	1.1361667504916158	0.5749129978643748	0.5193729437643136	0.3265315802479225	2.8811969535699173	1.231477978212539	2.123973933784108	1.1532189738139285	1.0	1.0	0.0	1.0	1.0	1.0	0.0	1.0	1.0	1.0	1.0	0.0	1.0	1.0	1.0	12.0	-55064.368253466724	0.0	0.0	78.0	-1304.3730818022432
535290000	-56799.045779657965	-1372.0832275589344	-55426.96255209903	0.4286799920015835	2020.9110460353957	52.31609485898402	0.5560978148287654	3.460089122285559	1.3123322575819643	2.937060648984568	2.8011242742885067	2.8948195342622185	4.455983990957456	1.8799121441937292	2.9220836217452373	3.53525906172609	4.218914173162497	2.753336825756736	3.2065704023805495	1.8696779223286981	0.4431674967566568	0.24792378695141976	2.39424844027952	0.583859036370876	0.181194089968831	-0.9621402498458426	-1.7003875320644848	-1.4298152719175563	-4.131225868248958	-3.49221219459439	-3.185160557072484	-2.5821924465160815	0.468	5.0730207862697885	0.29349098614850305	0.17743967238557898	0.19270164026674616	0.3363677011991727	1.0186403272900706	0.7779774552069681	8.432994084499874E-4	0.7256022158890395	8.432994084499871E-4	0.7256022158890386	1.3645058529230365	0.30921338867971093	0.8608818335442056	1.023912274101122	1.9359373939080415	1.1611244394243083	0.27740009831893736	0.6062968567927828	0.33199034409426353	0.7482618996067352	1.3096224759597554	0.8376913022182497	1.6027017003941557	2.3739670194892524	0.5663553395158007	1.0	0.0	0.0	0.0	1.0	1.0	1.0	1.0	1.0	1.0	0.0	1.0	1.0	1.0	1.0	11.0	-55038.52809520209	0.0	0.0	82.0	-1310.6536860467322
535300000	-56818.07712168333	-1409.3198345126232	-55408.75728717071	0.44409533597573925	2020.8956306914215	52.181790487638715	0.5639037006214884	0.7729294321958666	2.0251791313016327	4.03270018747876	2.617514859564467	3.0782202949785886	5.0040726989130535	1.8268042206081954	2.7431343545233964	3.2347220472711355	4.455833327494205	2.2382816591257306	2.3577066499331596	1.957028856204842	0.49111553046079826	0.3442430719400166	2.0778184596909375	0.7044613528453183	0.2931978387482463	-0.986741121157703	-1.1961480618420648	-1.8419269651526486	-3.7361128554246683	-2.808610184510525	-2.8326644678833066	-2.3469306643256553	0.468	5.52651805091861	0.29200152739740143	0.18009636691380398	0.1915232784750348	0.33637882721376067	0.46297786869115864	0.6989308041734228	8.49130815309673E-4	0.9425343865604779	8.491308153096729E-4	0.9425343865604796	1.5563649729969546	0.6571672748524408	0.11217203453302949	0.5117124632117169	2.1382816708801635	1.4005600412340242	0.22001048810771467	1.448576572746947	2.8132105920555426	1.070575860818067	1.2098708781336978	0.5736398411386295	1.3457229552515693	2.0798942196430135	0.9719738996607551	1.0	1.0	1.0	1.0	1.0	1.0	0.0	1.0	1.0	1.0	1.0	1.0	1.0	1.0	1.0	14.0	-55043.08541454497	0.0	0.0	78.0	-1327.389012420794
535310000	-56790.58731422548	-1361.25247303536	-55429.33484119012	0.41811499344160513	2020.9216110339557	51.506510764559245	0.36712107718549375	2.5918689975944416	1.5313785241948406	3.973221371916202	2.327843084201382	4.033131199438513	4.067296409245629	1.6106392199508113	3.2584960218932273	3.0678613835740265	4.714867549400936	2.3823319974515424	2.6340173925437127	1.924642868342783	0.24481342144103807	0.5024401711308365	2.118371671774461	0.8232878762126175	0.3258919955967274	-1.1919582698919928	-1.5783588109606905	-2.073945859970991	-4.270825277288393	-6.053555943167638	-4.545754815496816	-3.9935621887966426	0.468	5.25726970199684	0.2942893097400199	0.17987439973780298	0.19035697839133608	0.33547931213084187	0.6733805350863739	0.7408213147528535	8.729280083274785E-4	0.8325628552417308	8.729280083274783E-4	0.8325628552417297	1.976389245213873	0.16589803653293086	0.02339500834322828	0.8330596685583074	1.9140294946147154	1.0804029504336394	4.373695216523156	0.6875669092567521	0.7844196812057883	1.5184474603207008	0.6906336156567607	1.0468668360152962	1.7339399565844342	1.757778282846153	0.40270545038231115	1.0	0.0	1.0	1.0	1.0	1.0	0.0	1.0	1.0	1.0	0.0	1.0	1.0	1.0	1.0	12.0	-55046.06004034452	0.0	0.0	85.0	-1289.8880755482762
535320000	-56809.74699298508	-1393.509078301964	-55416.237914683115	0.4241212013281124	2020.9156048260693	52.223872143040275	0.7533261939244612	1.5983715994346803	2.11620675788974	3.0086231864114454	2.9399588497602664	3.7057430392506756	4.014470570688323	1.9588803641145938	2.8648846933391323	3.1987852879219285	4.351248405370739	2.1934155161547713	2.577845529793064	1.9474449685464161	0.35552934971896577	0.27263890716881567	2.594309524747822	0.21380195453886225	0.5025870767984613	-0.9533274622634209	-1.206841002138247	-1.5883882685988877	-4.297132391860138	-4.155471380945535	-4.813303185213044	-5.378102493702312	0.468	4.510755664434895	0.2943195375790399	0.18149047621692865	0.1872036506859941	0.3369863355180382	0.47391465206414524	0.6972265021078742	8.669836731310893E-4	0.7272054304009058	8.669836731310899E-4	0.7272054304009061	1.2538916647488298	0.46292625558380074	0.48940652267420853	0.2553297984749781	1.649916445342735	0.6483942885634525	0.32991240022218765	0.6251556428424784	1.5107551367893428	1.1021505183135798	0.7607172082606585	1.428532680209516	0.6212759956605315	1.5881289116622366	0.8400773603543331	1.0	1.0	0.0	1.0	1.0	1.0	1.0	1.0	1.0	1.0	1.0	1.0	1.0	1.0	1.0	14.0	-55035.41217968992	0.0	0.0	82.0	-1327.4278865679744
535330000	-56826.85726746514	-1403.304637684352	-55423.55262978079	0.41704299691119767	2020.922683030486	52.04017355818993	0.3286115819429666	3.280006423414947	0.7829854142105904	4.010703623647713	5.169081686105138	4.330555718710222	3.5399010950226932	2.012772961651135	3.9844796854139815	2.9195246299161557	5.194604534526242	2.3523351072576535	2.33022471537112	1.9896305739230191	0.655634298729074	0.14758493955421448	2.7574228982665616	0.5353124658617677	-0.008699390423951875	-0.49071895107245855	-1.3928984560412023	-1.2351767385495003	-4.193995993789564	-5.602781821078223	-7.58212179911092	-4.493226576170625	0.468	5.533587023002382	0.29395780313594333	0.17769335969128341	0.19309324357329047	0.33525559359948365	0.8701962428043988	0.7647141596312702	8.790936365236738E-4	0.808106397466413	8.79093636523676E-4	0.8081063974664133	0.8225432315533181	0.3495474327711647	1.155500692785542	0.14786052548224626	1.34727268560177	0.5610612509653359	0.18970585776657467	0.4886893479191478	0.42953162336274414	0.9471618140038953	1.408691563803656	1.3103512316324315	0.4611622996839706	1.1483098731965367	0.8816439951950621	1.0	1.0	0.0	1.0	1.0	1.0	1.0	1.0	1.0	1.0	0.0	1.0	1.0	1.0	1.0	13.0	-55038.04752078466	0.0	0.0	86.0	-1337.3263749563932
535340000	-56876.56691339917	-1404.823742132539	-55471.74317126663	0.42106958655776616	2020.9186564408396	51.75620191370861	0.33395707055942625	3.0171274636259127	1.793046525602149	3.4786425134304726	5.36632917667543	3.4691035651385924	3.605551379903779	2.1006197483003657	3.0603282914726213	2.5019231821240013	4.887190573632879	2.4452975125830814	2.3265048659655174	1.8943575966104016	0.5388624901589482	0.13607489623740027	2.01891685637643	0.5692891388827299	0.3236627583206966	-0.7288899594610571	-0.925362290891724	-1.2479406874813364	-4.305987013305744	-5.15030307567845	-3.088243895186035	-2.6434383603450184	0.468	4.905686923795996	0.28713046421831845	0.18073175001061464	0.1947045094009313	0.33743327637013654	0.7944740859211097	0.7563409710314014	8.761397265156238E-4	0.7705642965074242	8.761397265156221E-4	0.7705642965074251	0.8746177350060252	0.18103447948453816	0.8430637409788109	0.16792191987345004	1.2376570530298425	0.3703412825341035	0.26368717183768736	0.3649751619045462	0.2990407000181235	0.6924050158616283	0.5388130773034325	0.2981707085441439	0.4314280403904567	0.6992176980613202	0.6430593780676026	1.0	1.0	0.0	1.0	1.0	1.0	0.0	1.0	1.0	1.0	0.0	1.0	1.0	1.0	1.0	12.0	-55080.04580195607	0.0	0.0	85.0	-1347.5345106382613
535350000	-56858.943773333594	-1398.1708053836726	-55460.772967949924	0.42763576866906483	2020.9120902587283	52.55186700499903	0.5174956472403358	1.9231055867875284	1.153570036142587	2.7192606199941047	3.963421110053195	3.529076079126624	3.2800140964077538	2.308343463184683	3.153438594433116	2.518822968043394	4.961538785408334	2.772982542438641	2.3237299809379786	1.9385192609468127	0.5296305813835975	0.26411910912487985	3.2825919330186917	0.7104574445372095	0.2971170878988776	-0.44976465469739607	-1.1743224382619828	-1.0575636835436446	-4.116921953904393	-2.0018926646184254	-3.423034650005371	-2.7671231517851007	0.468	4.804502268101786	0.29561162637193983	0.17785745337693248	0.19096300228942775	0.3355679179617009	1.3034684869404	0.796096348272175	9.052964796288988E-4	0.8325464178394364	9.052964796289003E-4	0.8325464178394366	0.3982696960393038	0.012675835996094861	0.14647893013771127	0.7722544541458423	1.002419720610668	1.4633385954637088	0.7412128191156118	0.29943652781623903	0.27718845407677306	0.7198743124834405	0.053674602036719365	1.0696826255340603	0.7370818613523035	1.6829390352140479	0.8505865483781082	1.0	0.0	0.0	1.0	1.0	1.0	0.0	1.0	1.0	1.0	1.0	1.0	1.0	1.0	1.0	12.0	-55081.39294842608	0.0	0.0	85.0	-1333.2313057179974
535360000	-56848.211130673095	-1389.2803939262226	-55458.93073674687	0.42270033646856664	2020.9170256909288	52.55563984055638	0.13606486927607717	1.4684607478137903	1.2455607033730063	6.346899394473457	3.5413746682975416	3.6045563602187296	4.4704717712231	2.1356368482098302	3.166172244844271	2.281029688043604	3.8315338240818186	2.5874928847298255	2.681535120920055	1.7412282342567036	0.5877108256700586	0.17363027109758566	3.658257848008799	0.6980801848936171	0.18037825270562194	-0.6181496664681533	-1.6088111954744209	-1.2198506231248625	-4.512097012887564	-1.4767626707381059	-1.2676763746514053	-0.9110299299702072	0.468	5.3246380417151915	0.29123261896483255	0.17805477051452662	0.19096600508996886	0.339746605430673	0.7708222107285638	0.7669131477010935	8.731511681994696E-4	0.6841300000297108	8.731511681994694E-4	0.6841300000297106	0.9076706320108078	0.08292756059620712	0.17404780330329242	0.27755176776486185	0.8779306566736699	0.7089990838419744	0.36342815930730493	0.4394729352548722	0.36017383049373725	0.4570781445726593	0.28025520021877914	0.4167386350596733	0.3254508568406907	0.9401931391948849	0.6728793838184037	1.0	1.0	1.0	1.0	1.0	1.0	0.0	1.0	1.0	1.0	0.0	1.0	1.0	1.0	1.0	13.0	-55070.98169403766	0.0	0.0	82.0	-1334.9890073439071
535370000	-56853.03095155015	-1402.2967625941887	-55450.73418895596	0.4209586603252088	2020.9187673670722	52.367203838930905	0.46458895124414007	0.0017640503842770716	1.0963238378417852	4.256578643422267	3.6373431958994735	3.262326741583467	3.73901860786351	2.095729095492852	4.050081306301319	2.133193013664463	4.551777741807653	2.2864541157860745	3.2536620006248747	1.8563613602860987	0.4683830189214282	0.3427314438822818	1.8103104512716224	0.7412786420075653	0.413874235921271	-0.9611441696917621	-1.1171422744958779	-0.1822185214874641	-3.8904648773783017	-3.3706116165682762	-4.49599069309388	-4.0789444216244855	0.468	5.075273418996133	0.2957200081421121	0.17635791326556008	0.19033502667501204	0.33758705191731686	0.4902248625351305	0.7363893927848231	8.562183148517798E-4	0.7660180355103242	8.562183148517819E-4	0.7660180355103252	0.8328326362658487	0.030926296829265943	0.07961394316113196	0.5640440680529655	2.4577498829799267	1.3595787331859823	0.24889416479103416	0.4587577922840218	0.5321217197953944	0.8899718480032109	2.9907407989134374	1.383003834324906	0.6483946106123054	2.4438980150332537	0.6798246883461021	1.0	0.0	0.0	1.0	1.0	1.0	0.0	1.0	1.0	1.0	0.0	1.0	1.0	1.0	1.0	11.0	-55064.20533252114	0.0	0.0	87.0	-1339.6324808905697
535380000	-56820.88505142113	-1382.7678796626517	-55438.11717175848	0.4195506293613575	2020.920175398036	52.499813024565576	0.21730800739243067	3.276862179197412	1.335533104848286	5.314745468507934	3.8766108775275825	3.3617345816471254	4.493970384474743	1.9503020033700522	4.684390462892131	1.9762026987461057	5.085027741206465	2.6586099875543576	2.7868984941319277	1.8123117665831323	0.6605968825516217	0.6131193788784435	2.002358142151271	1.4312333590506354	0.25628890959969075	-1.1902094720111147	-0.509212766460988	0.18756954392159253	-3.7967050192124456	-3.657379338326957	-3.0739822260763	-4.247666981555951	0.468	4.841484565457209	0.2911299400664319	0.18025024482704427	0.19486783726438348	0.33375197784214145	0.7409858753788039	0.7459211238872435	8.783295234305642E-4	0.7943081900964848	8.783295234305634E-4	0.7943081900964839	0.6468274978588487	0.10267402971012178	0.16355184385152172	0.8600162553497365	1.7603113631102048	1.4172147567987639	0.06449071071234627	0.2211726321074234	0.6875687439077726	1.6477877571187804	0.3010698897033447	0.6432128158672441	1.500564420925568	2.427883649662995	0.27110309359218354	1.0	1.0	0.0	1.0	1.0	1.0	0.0	1.0	1.0	1.0	0.0	1.0	1.0	1.0	0.0	11.0	-55045.14160664763	0.0	0.0	88.0	-1321.7079192592475
535390000	-56834.08035543982	-1375.5784171822497	-55458.50193825757	0.41944781344922133	2020.920278213948	52.127311349994436	0.34281138915951387	0.7855355675226519	1.4669759540905376	3.1701014768362983	2.606063923372309	2.5791375731528707	3.2230398628954546	1.9619315391796803	4.240418288160112	2.377693829525048	4.440095411433206	2.410513141405117	2.542451699646578	1.6209724719581247	0.42966102269608974	0.5067125884886138	1.817930736261932	1.0786624435292584	0.5223457332150574	-1.0202300939466364	-0.9792761826733276	-0.5399967949734614	-4.393143240414315	-4.510714851541358	-5.021838693495129	-4.966673592091457	0.468	4.831305060885514	0.2957128281460037	0.17478347472216416	0.18776880565243054	0.34173489147940267	1.000773140899424	0.780564778553307	8.921649913911093E-4	0.7040103556549456	8.921649913911096E-4	0.7040103556549463	0.8366875476354817	0.6165000428321349	0.2336044419499277	0.4213937649794103	1.4537135903198581	2.0726651439912325	0.06481644576161405	0.36433426057435137	0.6252182746818911	2.0247295104906198	0.21635674022424387	0.7137939358105855	1.709355853684113	1.747933796940599	0.31797114340052723	1.0	0.0	0.0	1.0	1.0	1.0	0.0	1.0	1.0	1.0	0.0	1.0	1.0	1.0	0.0	10.0	-55056.51663018227	0.0	0.0	90.0	-1320.060519596947
535400000	-56793.62808599129	-1372.730518314064	-55420.897567677224	0.44229881145384436	2020.8974272159435	52.49958736648083	0.38857407218429385	2.6790238179923853	1.2866144247175861	4.625518698329106	4.032228357266979	2.7616419235479004	3.5770522654090136	2.3191415091246523	3.5623110233281516	2.1689455671934965	5.873058226137756	3.358350292244877	2.3779157226987153	1.9686329687674253	0.32135634609471675	0.6058018282472601	2.0932986761238195	0.9033819925706671	0.17201343993563784	-0.9970293403665267	-0.013779991494139526	-1.5709601152249422	-4.605206016815052	-4.5256290713530225	-4.472462317447904	-3.69439144735392	0.468	5.362129201130927	0.29495050304296716	0.17803667358477823	0.1903082001663822	0.33670462320587347	1.108074832311764	0.7904398188614834	8.829656581867271E-4	0.8541660530621337	8.829656581867268E-4	0.8541660530621319	0.17240533705008007	0.7872366380348514	1.823693881432676	0.704030907968917	1.7263351058836525	1.6793182991993023	0.1474425551336629	0.7218741963360489	0.24037865459277707	1.383184778964357	0.3886461392411778	0.6126697959559837	1.0477353009218546	0.9407701121055962	0.5888276432226361	1.0	1.0	0.0	0.0	1.0	1.0	0.0	1.0	1.0	1.0	1.0	1.0	1.0	1.0	1.0	12.0	-55031.58740568633	0.0	0.0	84.0	-1304.4722250368368
535410000	-56821.43528038103	-1382.3369623808526	-55439.09831800018	0.4281299446508941	2020.9115960827464	52.14960339990562	0.49483241032125264	3.4548921901083127	1.9780924099773105	4.047813480479059	4.211236202111096	2.6014784007754557	2.670147014368059	2.6715059644893753	3.392184209923937	2.411725639313884	4.632866714311225	3.1934922662235308	2.1444797168381133	1.7396801445118821	0.42020617397414217	0.8668225001858444	2.978361122591766	1.140575857036095	-0.22490181105889406	-1.369876936887193	-0.09597830930580431	-1.2217408042001185	-4.055083917283275	-3.7334299870229524	-6.893814183587919	-7.658125629469781	0.468	5.41772299955539	0.29280057613672317	0.17890597344430242	0.1891175938383438	0.3391758565806317	0.8758114914475688	0.7592963247296791	9.594630353596771E-4	0.8057709157336319	9.594630353596779E-4	0.8057709157336334	0.976964610338321	0.8158162629152684	1.2548837970475035	0.6620002337662785	1.7947830715904018	1.0442073048329135	0.24416252224278695	1.3096533658382628	0.2694588403031063	1.5456393860449837	0.6088468480952203	0.8691591879175784	0.6135950884726378	1.0539595984769843	0.5373599317495037	1.0	1.0	0.0	0.0	1.0	1.0	1.0	1.0	1.0	1.0	1.0	1.0	1.0	1.0	1.0	13.0	-55041.96210321657	0.0	0.0	91.0	-1314.0534179432761
535420000	-56833.087998872434	-1392.6130231679922	-55440.47497570444	0.41909983958671454	2020.9206261878105	52.027081247223	0.32653830871157286	1.809883015605542	1.5894163442940892	3.33655935927901	3.8894703191085345	2.463870100701825	2.833986666080335	2.4531658326443853	2.6245039359198965	2.6603613072662426	3.5263540252825623	3.002886823969856	2.4107319669170644	2.4259966677673166	0.38332285363116403	0.9059166802397646	2.4805742427423505	1.372062264958283	-0.054563264391238785	-1.0602221488142312	0.5660046966092331	-0.526376538338651	-3.9483735172174024	-0.6746487444601272	1.3822178479276834	0.11295045934699655	0.468	5.388401004063098	0.29244262050395353	0.18274316783692288	0.192830031759182	0.3319841798999427	0.8670868143888263	0.7763379153672645	8.376969054997824E-4	0.9326824562320151	8.37696905499781E-4	0.9326824562320127	0.52379920390621	0.953676311807833	0.36238879675474184	1.2066984839022639	1.4026139596900558	0.4531137045262857	0.4063715287041561	1.0053017332449654	0.35799700307494564	0.9788043931238781	0.3046428959732995	0.547098566281614	0.8064684089813907	1.4069908334128591	0.26990604659916134	1.0	1.0	1.0	0.0	1.0	1.0	0.0	1.0	1.0	1.0	0.0	1.0	1.0	1.0	1.0	12.0	-55038.00455462302	0.0	0.0	101.0	-1323.2523171338994
535430000	-56856.95960503034	-1399.71122901596	-55457.24837601438	0.4335668167055777	2020.9061592106918	52.405626296920616	0.4386818980121315	0.7061994012689856	1.4018406268914543	3.806984113200826	5.361175607751663	1.9760629486647325	3.3070740748809606	2.9061222629374415	2.7441015556154302	2.5184951496363377	4.460463442339938	2.8631134392564017	2.2895147253111428	1.8713296453007766	0.32798821547722495	0.5024846126120086	1.8108030179138865	1.761046073845731	-0.08836267133862966	-0.9823542187539485	-0.30799109343829034	-0.10938687684010151	-4.168059334078905	-5.055036608976098	-2.562554015245695	-2.637759951312086	0.468	4.977853373638562	0.29179695170085734	0.18127583744998332	0.19036534397859986	0.33656186687056044	0.5590748419083778	0.7061995260667782	8.903223193396983E-4	0.9371753943341307	8.903223193396986E-4	0.9371753943341302	0.7628308152496249	1.3923520541425942	1.0418017731898215	0.20086917961476206	1.6279293144990068	1.8532442808739764	0.06608678989170262	1.2950786309438407	0.6295566596525481	1.1862581422692624	0.24331114294373835	0.4882505273742823	0.5324908899449307	2.2850253010557786	0.4001734689300029	1.0	1.0	1.0	0.0	1.0	1.0	1.0	1.0	1.0	1.0	1.0	1.0	1.0	1.0	1.0	14.0	-55060.07685322337	0.0	0.0	87.0	-1322.167073298838
535440000	-56860.328730451656	-1394.9214959446508	-55465.407234507	0.43180949415731107	2020.90791653324	52.3436989945857	0.22794383486887587	0.08002164714349624	1.4558627028379074	4.881141664075176	4.222404889143963	2.419972112780338	3.092610901143171	3.4665311731677932	2.627504454265152	2.4253399550245236	4.1546238132546325	3.1884620627583935	2.11516523116571	2.316544821110082	0.3297960267179304	0.9098225985411894	1.9708098360131125	1.5084010716091134	0.06402519631280515	-1.1663881921333592	0.4332360379232758	-0.8258965290594266	-4.125782727227287	-5.3117743733628835	-10.937603534723474	-12.442400860028005	0.468	5.5969701122907445	0.2917171596044954	0.18022496916812994	0.1916001367099139	0.33645773451746175	1.0056270424032447	0.7606181824190666	8.930062176081647E-4	0.789829170033606	8.930062176081641E-4	0.7898291700336063	0.2700750206881343	0.9572748278362857	0.4445792399979945	0.5342032977688618	1.00052522183994	1.662648185044152	0.15772667197582177	0.7052012444201537	1.0462104892916038	0.5967261717743901	0.8370365476986688	0.8428467215219696	0.424338157569006	2.36346139990862	0.8273226762817302	1.0	1.0	0.0	0.0	1.0	1.0	0.0	1.0	1.0	1.0	1.0	1.0	1.0	1.0	1.0	12.0	-55050.34614408673	0.0	0.0	89.0	-1331.1718468923416
535450000	-56884.583841239335	-1409.800017373951	-55474.783823865386	0.43710944951608693	2020.9026165778812	53.07500810319087	0.22702793046990455	-0.7049389753098408	1.6764687807844445	2.847750070637634	4.318681257606153	2.253711158751999	3.196980011094562	3.560896846201882	2.347222155547166	2.6028965112843516	5.624073025986874	3.138440517037605	2.2369517435485866	2.165638525400156	0.38958948027267964	0.7570218422023978	2.7497948155385905	1.832668834847037	-0.28293368965575144	-0.9198201009300702	0.10471923824984516	-0.5869280349829005	-4.280837499511595	-4.006973074176256	-3.2765345213408437	-5.420449463380015	0.468	5.38268701264532	0.2893315588672686	0.18058661364110382	0.19591168305213627	0.3341701444394922	0.6015511324283431	0.7526845842742743	8.439022655920013E-4	0.8407169178875806	8.439022655920027E-4	0.840716917887582	1.6848550013229395	0.3831593920459361	0.6252866540013161	1.6337460093215614	2.0457319908819747	1.4238355052632161	0.08278321310827	1.0624970518731514	0.9448624012350642	1.2879156416951394	0.16769866831687638	0.3948351065638615	2.7521544437435934	2.640330216619335	0.7246057012645952	1.0	1.0	0.0	1.0	1.0	1.0	0.0	1.0	1.0	1.0	1.0	1.0	1.0	1.0	1.0	13.0	-55055.24554964146	0.0	0.0	96.0	-1335.9863031133618
535460000	-56819.87948363869	-1379.7930014995698	-55440.086482139115	0.4376128560547647	2020.9021131713425	52.98344495556405	0.42617540553626915	0.3118240245030952	1.6785492958019403	2.4713314808926325	2.7539943950929233	2.5898144113992987	3.009547094722606	2.9811290633237073	2.207500760136212	2.28064299146002	4.188372624454218	3.428923741068319	1.862509368540868	2.2365929486802725	0.6096245214056766	0.3971183673317857	2.5903143588970146	1.8672382599607555	-0.366811138258154	-0.693830985316615	0.42578258900575017	0.5017948012783666	-4.226620760448421	-1.8884001817951614	-2.472810257320065	-4.375299611337388	0.468	5.139757296354415	0.2897082448745763	0.18020992763379606	0.19405118638728577	0.3360306411043427	0.5970492764668007	0.715838576071199	8.634878158365552E-4	0.7721516128344006	8.634878158365546E-4	0.772151612834402	2.497522000457098	0.6245338092282272	0.1639127715302175	0.3411684892654294	2.160606086615334	0.9367760690382037	0.08405817259224971	1.2173191006352702	0.8827426879970202	1.8455281938797998	2.886573166116998	0.8090277521711818	0.7101635462862737	3.0360203024417376	0.6794834119707945	1.0	1.0	0.0	0.0	1.0	1.0	0.0	1.0	1.0	1.0	0.0	1.0	1.0	1.0	1.0	11.0	-55057.820770800296	0.0	0.0	85.0	-1312.9133529586152
535470000	-56800.40816541681	-1387.5923269879504	-55412.81583842886	0.4352332170003901	2020.904492810397	53.39956936699475	0.5850465557918174	0.5840628258657113	1.041096542713337	3.0478263775006087	2.3529422030914957	2.8078971837214874	3.0117063072818366	2.3768235179769026	2.4019277229902696	2.4289678185633314	3.9691718088189964	3.3637137830547115	1.9847868345528565	1.8193338603162719	0.6609419712911168	0.812481283143492	2.705575003642519	1.6372718192638755	-0.3968976020128865	-0.8716265527790276	0.6776136564414683	0.36053498134371487	-3.8419338454367074	-3.7621252735820354	-3.027378706021777	-1.123216098658506	0.468	4.682581552448861	0.29273672651775	0.17890287171827046	0.18920744779416332	0.3391529539698171	1.1771498445061552	0.7986622814289611	8.466450356553177E-4	0.764010659882535	8.466450356553155E-4	0.764010659882533	1.5384988431085798	0.7674337985544052	0.21486720394067263	0.3805431222772388	1.555198842944204	1.217146465218324	2.239606261877216	1.4681566508420223	1.1080131009237106	1.3683095775329142	0.033314115388171535	1.2884827875886584	1.589861988728466	2.4411569016118095	0.4707451874677198	1.0	1.0	0.0	1.0	1.0	1.0	0.0	1.0	1.0	1.0	0.0	1.0	1.0	1.0	1.0	12.0	-55033.96630920537	0.0	0.0	84.0	-1318.3684535345658
535480000	-56843.844556668046	-1373.1340263582229	-55470.71053030982	0.43355765481487696	2020.9061683725824	53.35951082781454	0.22420377083059317	0.33131388028210584	2.693838717229742	3.934224903124931	3.876982273199656	3.473634688617331	2.583066043807835	3.6884935733384765	3.0032569468573116	2.2339986050484777	4.932151577220103	3.685933886607246	1.8549626207098788	2.1742869618610907	0.4796830409048397	0.6881222069161252	2.768086270325797	2.1924346817035922	-0.08227396308011689	-0.4990232458389116	2.6355637323622303	-0.4815220708710032	-4.272362941884941	-6.147664449684264	-2.8785578821320827	-6.000384631538269	0.468	4.954636169914719	0.2950050324818114	0.17773097728104686	0.19080133685881367	0.3364626533783289	0.6885210934689207	0.7729883734495956	8.588556416955382E-4	0.7606022803036498	8.588556416955388E-4	0.7606022803036508	1.2676773485911068	0.8239433563298363	0.757657969985593	1.2948395090673124	2.017914700498967	1.8967840931973075	0.41881951572858006	1.878843367963796	0.5309916520831365	1.314539216191621	0.2926132687514778	0.8608757947123735	0.2713975246981281	2.2900969771614617	0.42843487809421	1.0	1.0	1.0	0.0	1.0	1.0	0.0	1.0	1.0	1.0	0.0	1.0	1.0	1.0	1.0	12.0	-55063.04207875454	0.0	0.0	89.0	-1307.319037492486
535490000	-56874.31964777899	-1406.4223811520412	-55467.89726662695	0.4298059784812984	2020.909920048916	52.722254957834565	0.2051661945009839	-0.08392829453517892	1.8023099309076218	5.297737989098803	2.4293849595409203	3.1838302059332664	1.9442117854060417	4.103875340043236	2.504179604036091	2.135744946932439	4.765660760964509	3.7738621582845155	2.110656544832531	1.9693963961141487	0.4131424656847209	0.6805439759555995	2.5247838950704713	1.7735975144741427	-0.04479407657988204	-0.18529608859044655	0.7029116099658326	0.37720858542947944	-3.9002690555975468	-4.600282547681635	-6.486204931219733	-10.604840607314358	0.468	4.812023759137291	0.2924114728417885	0.17730822178173788	0.1905066725202007	0.3397736328562738	1.0932833657905283	0.7810798939362483	8.7415218547212E-4	0.7221409904486091	8.741521854721219E-4	0.7221409904486101	0.9749310219178315	0.2588265889634658	7.114688464432	0.11782442966726002	1.668789198015112	1.2209852643068184	0.4245781222817545	0.39816540307147585	0.5708858700086198	0.8803633695614916	1.6076416537145337	0.9479580558902583	0.2092557814047023	1.600132315753365	1.4707747192148835	1.0	1.0	0.0	1.0	1.0	1.0	1.0	1.0	1.0	1.0	1.0	1.0	1.0	1.0	1.0	14.0	-55055.45837040534	0.0	0.0	84.0	-1334.3290261841912
535500000	-56842.25052401365	-1384.9688796988235	-55457.281644314826	0.4304051159871899	2020.90932091141	53.300072970325665	0.31431611645099194	0.0910704062772737	1.5978210283267515	5.466435704976162	3.5960204439243855	2.9719874656926093	2.307486583926358	4.272842951663503	2.0208032375463754	2.410785741497797	4.557306258408486	3.0867509536866606	1.6532304262358137	2.327538866807573	0.3532680944712506	0.6928253480774924	2.3213075689141554	1.7922568226072588	0.15225750313225822	-0.3599013132736305	0.3074768395969567	0.2495370834799847	-3.908615007952623	-5.911914301525656	-4.484652207534262	-3.571131032583237	0.468	5.420377570802984	0.2964744953334706	0.1790845928700457	0.19250059265281794	0.3319403191436666	0.8624620872648501	0.7761732645006902	8.526237551158283E-4	0.864667935765203	8.5262375511583E-4	0.8646679357652033	0.6465146632183508	0.3154509489524286	0.7560069467329871	0.2571862667747879	1.5083454928499735	0.5991787933427011	0.3405524316585071	0.5956058843006304	0.6492271019542231	0.6311738093262639	0.46857892814596247	0.3103097195591788	0.4904793558280827	1.5395490812879409	1.2364431227796422	1.0	1.0	1.0	0.0	1.0	1.0	1.0	1.0	1.0	1.0	1.0	1.0	1.0	1.0	1.0	14.0	-55063.63588046483	0.0	0.0	88.0	-1313.7664316798778
535510000	-56862.76155008642	-1399.7586172602887	-55463.00293282613	0.42940335719612727	2020.9103226702011	52.240339067218216	0.2322244197643165	0.7491249164067989	1.9345327944212327	5.124808102160921	3.032022359410025	2.1666813021223224	2.52605869168779	3.5353371622534873	2.1430702121643432	2.4304460714044436	5.18747068209951	3.4535962609536512	1.971996619019266	2.0591077422834396	0.4540748366215798	0.5809620906842087	2.410219578581852	1.4198453612321829	-0.2434472806569578	-0.17181894111969961	0.21346166552871582	-0.2909033590965353	-4.085694058872049	-6.236285714338608	-8.63169740078437	-4.889160675774585	0.468	5.337152753681928	0.291906476759159	0.17979815549554148	0.189444504893751	0.33885086285154953	0.8125907273992481	0.7854098362480033	8.360987935159529E-4	0.7630980534250431	8.360987935159544E-4	0.7630980534250452	0.9780775529657639	0.4006820732547864	0.407239367868173	0.12723033893520336	1.4290792611069802	0.8354558412853628	1.814944205116437	1.1209362056860248	0.4989558051325529	0.9350331357540068	0.5186353922147213	0.7719173948770947	0.5941164073898832	1.1534121445156247	0.36062677866595094	1.0	1.0	1.0	1.0	1.0	1.0	0.0	1.0	1.0	1.0	0.0	1.0	1.0	1.0	1.0	13.0	-55055.36828846742	0.0	0.0	90.0	-1336.2174167763696
535520000	-56876.00540618389	-1389.9015020608754	-55486.10390412301	0.4348354423004154	2020.9048905850968	51.87033987892152	0.6282920923978719	0.6651305248848893	2.421295746516406	3.2049202486076536	2.848302245504683	2.505821959435835	2.734480595762108	3.149708655130752	2.203428769680278	2.1179451453460687	3.5219886832857963	3.1784080900291896	1.9938408352084942	1.7900627129808735	0.5789884066353805	0.49050168576450837	1.9903700982264643	2.1169097980762777	-0.3659841919934906	-0.07390400219670756	-0.0031606926707805627	-0.18572671633268117	-4.055851440955402	-4.339348698518365	-4.292441699123691	-3.969488491306762	0.468	4.790466078882505	0.2961221345847752	0.17759038118376053	0.19142969597509754	0.33485778825636775	0.7636695363215238	0.7634157857862772	8.727411393196734E-4	0.8435102809873755	8.727411393196744E-4	0.8435102809873758	1.1690931856158973	0.7773748788622281	0.7907496226782476	2.584777331109482	1.4459841661710826	1.3064221592888103	1.3021826635259335	1.7360851249606364	1.424604336970516	0.7598622509180053	1.3421837225811624	0.8174604044319355	0.32389818518134933	1.7366068817522322	0.9040209663147782	1.0	1.0	1.0	0.0	1.0	1.0	0.0	1.0	1.0	1.0	0.0	1.0	1.0	1.0	1.0	12.0	-55077.338556466995	0.0	0.0	88.0	-1317.643112420442
535530000	-56834.99756259315	-1381.8857794790893	-55453.11178311406	0.45083383471362803	2020.8888921926837	52.42616432778422	0.5099058116902381	-0.7807586566533491	2.5683835321451616	4.503888758603932	2.387696158542358	1.9217040150773017	2.65254662590847	3.5302292943906206	2.7685155296436403	2.620179575592014	5.384100654171304	3.049727850962324	2.286437203563205	1.7440341139803412	0.4853657791301979	0.5119138382118179	1.8162714113094054	2.321263411012745	-0.3135724175825846	0.26319657640272076	0.08587851571668359	0.20717329847611254	-4.000603911303449	-3.361580053747431	-4.243505647131056	-3.0403173473546024	0.468	5.228168009392847	0.29218683907327975	0.18214745365589755	0.19377000794303176	0.33189569932779195	0.7573242781078888	0.758083385809206	8.800879074732282E-4	0.8959877005082914	8.800879074732265E-4	0.89598770050829	1.4538399614030102	1.1730575639466907	0.11794227931261558	1.0990018239824222	1.116815345932565	0.8163858227070642	1.2946098398833656	1.0451665087254074	0.5641635956236645	0.8900670948187291	0.3622555003133608	0.9424681881711211	0.32778284622967896	1.85455934919751	0.8474553162359494	1.0	1.0	1.0	0.0	1.0	1.0	0.0	1.0	1.0	1.0	0.0	1.0	1.0	1.0	1.0	12.0	-55048.37470481821	0.0	0.0	93.0	-1310.9980361026896
535540000	-56825.89517939111	-1358.2929759005472	-55467.60220349056	0.45085060161279616	2020.8888754257846	51.386468525815836	0.3546652000135872	-0.1765664460963748	3.774947486654918	3.196097902175329	2.1296205035198734	2.682625829439947	3.0029674408083977	3.562846632521268	2.9480190699448348	2.3924624431846593	5.922489777706962	2.6617465974527206	2.2011130541499266	1.6860202666206499	0.4129781608543911	0.7549434380320614	1.8046478387018923	4.301705071662306	-0.41546812296862234	-0.0355720216700344	-0.018625504232847118	0.29746326395720624	-4.408904875194089	-4.6998404727316165	-6.191255618885136	-7.395220884804763	0.468	5.169942030103568	0.2927680184195371	0.17705700521139894	0.1900962461552102	0.34007873021385476	1.3543545630235407	0.8187084466204129	8.685221715881411E-4	0.87866054525582	8.685221715881439E-4	0.8786605452558189	0.5131843665334958	0.2563245209842603	3.2606116911390846	1.6868598840404068	0.6037211621722818	0.3796241670230402	1.8677744271317516	0.42254589673806175	0.41524397997188367	0.5317115058591497	2.255737392251277	0.2865241014245553	0.22063019424134558	1.0881511528646273	0.9761108653777838	1.0	1.0	0.0	0.0	1.0	1.0	0.0	1.0	1.0	1.0	0.0	1.0	1.0	1.0	1.0	11.0	-55052.339759944196	0.0	0.0	96.0	-1289.8647866598517
535550000	-56831.04048056078	-1353.9556644558	-55477.08481610498	0.41809692240676843	2020.9216291049906	51.11270102340914	0.2545937427829126	0.3207492580023863	3.1171965768655854	3.8603455602371946	2.790117204684787	1.9165339899218894	3.1469018553208414	2.9760928411001597	2.546644533235453	2.488971496845334	4.690922737940985	2.4728007571621418	1.9190182870653523	1.5894524789950646	0.6366010067524834	0.5891457093914193	1.688555689415138	2.890920504095695	-0.5102163320747548	0.21771559260786916	0.5132111259024977	0.5164152373358474	-4.604547703062412	-4.272231046893682	-4.053270689743242	-4.507870173180091	0.468	5.563432566670123	0.29323643873521016	0.17911762269798268	0.18795153435235404	0.3396944042144541	0.8605321419243074	0.7686188134718973	9.429773063018502E-4	0.9543344249175096	9.429773063018508E-4	0.954334424917512	1.7427611580485316	0.5537827537271565	0.8350778451723536	0.33497915783402593	1.2622367228519806	0.49780022568234567	0.23003750249962165	1.9320667035255046	0.2161324024957926	0.5638025571230587	0.03448565502901023	0.6777107483829017	0.9292298269205296	2.090269710126728	1.123264596787773	1.0	1.0	1.0	0.0	1.0	1.0	1.0	1.0	1.0	1.0	0.0	1.0	1.0	1.0	1.0	13.0	-55064.28984611572	0.0	0.0	99.0	-1280.0525518791064
535560000	-56822.164944379496	-1342.4749334897997	-55479.690010889695	0.42480438290441574	2020.914921644493	51.2798678829074	0.26300738426245995	0.5955483356136491	2.282414317419037	2.837995228630284	3.2985004709934267	2.1662105967774563	3.0265568429321226	2.5115855702274295	2.5929669752544444	2.5285498489193765	4.935894762091278	2.33694604318626	1.9206372036564698	1.6968978836515336	0.6345859148589054	0.48723916062954836	1.7644508389515892	3.150832502855077	-0.43811734577991196	-0.4668705489370779	1.1255673217450608	-0.056421347390117615	-5.0700998885520026	-6.710551783257317	-3.8638325973679457	-4.430703390198708	0.468	5.1828071144521735	0.28966549601160235	0.17596422662065794	0.19729743631691943	0.3370728410508213	1.0450486940801482	0.7889952967469359	8.726555226414757E-4	1.0459039913821617	8.72655522641478E-4	1.0459039913821617	0.8397769407419564	0.21348878721801956	0.8938105951568373	0.1446779350336682	0.8118498804721278	1.4489510860807895	0.07449639485293834	1.9004939552033853	0.6999440545205315	0.9627645072607967	0.33868998552681245	1.0236345039695625	0.9912653803557209	0.5739106707182496	1.5130752966697143	1.0	1.0	1.0	0.0	1.0	1.0	1.0	1.0	0.0	1.0	1.0	1.0	1.0	1.0	1.0	13.0	-55097.752024219306	0.0	0.0	84.0	-1263.9654652463246
535570000	-56825.29722747891	-1319.0683055072548	-55506.22892197166	0.423973799851985	2020.9157522275452	52.221581119191804	0.2783518029081097	-0.5026052505657901	2.2818698461855016	4.1464288042459065	2.630966903073656	2.9324522990830473	3.4283685766844205	2.121684875692387	3.2079818777367217	2.273736276164819	5.001289970013879	3.262295247197568	2.2446611730352513	1.5513655091376393	0.3280734096158065	0.25692676411029536	1.8860963500583379	2.703287101374687	-0.35105533588904864	-0.7618692848008729	0.4821239431483587	0.6483493319622791	-4.917694295490887	-4.6414425649141595	-4.817306574833046	-2.9087276627146985	0.468	5.359107868315288	0.29205508257973983	0.18089550054279938	0.18653028299043856	0.34051913388702326	0.3396218313126286	0.6749985688958716	8.843279290342086E-4	0.7698135069023022	8.843279290342104E-4	0.7698135069023024	1.7234680947814733	0.36253892624890405	0.40886636781617713	0.41324499450770696	0.866836927242148	1.3932604775248998	0.050469217375120355	0.8980278982410879	1.1266905613207077	0.7734720989001181	2.8570158290929433	0.7966160786400787	0.9202982478372885	1.0079825019821256	0.8670332036902968	1.0	0.0	1.0	0.0	1.0	1.0	1.0	1.0	1.0	1.0	0.0	1.0	1.0	1.0	1.0	12.0	-55085.35546668607	0.0	0.0	89.0	-1255.871650130484
535580000	-56832.526136550114	-1334.438457489322	-55498.087679060794	0.4180920690285554	2020.9216339583688	52.13721877537153	0.2225043753658517	-0.3350990782535686	3.6921992860792083	3.707687540093138	3.0589970629411547	2.755798394569644	2.7202772193898332	2.516766679409735	2.7419902267796843	2.45627486098302	4.169425130297881	3.2215057892262027	1.8524786965139213	1.727030256691646	0.6096420051716753	0.4796666675196104	2.6411603460438142	2.5021474436294167	-0.36245278888877486	-0.5773454864807329	-0.4183861461080614	0.7260207792493263	-4.997233055304688	-2.9009450066978633	-2.6871477384559523	-1.4544575508868958	0.468	5.098400711102893	0.29221288278215424	0.18132250053792678	0.19268532049497702	0.33377929618494306	0.6348011292778533	0.7503076443930565	9.218881047350907E-4	0.8339514903829875	9.218881047350914E-4	0.8339514903829872	1.0222568441808697	0.6411199534832126	0.8206069288977732	0.06858161143849785	1.7459707558283215	1.9784399605810763	0.24366585118822462	1.095291036328018	0.4892937460519351	0.9862825248593114	1.2759059122933412	1.0853100598140404	0.9310708978334027	0.6774543250242769	1.3045895161526988	1.0	1.0	1.0	0.0	1.0	1.0	0.0	1.0	1.0	1.0	0.0	1.0	1.0	1.0	1.0	12.0	-55091.495686549446	0.0	0.0	91.0	-1267.7260813458608
535590000	-56812.27694383978	-1305.5740230659528	-55506.70292077383	0.42533658217197284	2020.9143894452254	52.34604307544796	0.2587919740208325	-0.4657234260964163	2.385532046817363	2.761643583568916	2.9115743217510457	3.0068907383010743	3.133453534014293	1.8557861900202504	2.7874926499080748	2.4782946709349614	3.6569859530251785	2.9522344805956964	1.6346877963626143	2.2168511465182648	0.5262319332978235	0.41816174596803146	2.9870403145091373	1.7393874708806982	-0.18719023660140993	-0.7732898809170414	1.693893767718862	2.7620433186000097	-5.047054654090219	-5.874849801575854	-4.152991374740403	-7.0774220309829285	0.468	4.896030531791965	0.2884292278656955	0.17980275062172454	0.19302226397225264	0.3387457575403284	1.8242138522593834	0.8282667051571407	8.692746621085254E-4	0.808574962763424	8.692746621085258E-4	0.8085749627634266	1.2302384783069102	0.7229714377596317	0.22584149514767457	0.5030531574102522	1.9808130245201554	0.5558484620413887	0.36366599611134104	1.3131762721889788	0.5296707804863984	0.6724544192753878	1.0870135960336078	1.0181556462635821	1.5315795008897264	1.4547769910827226	0.5856359774040263	1.0	1.0	1.0	0.0	1.0	1.0	0.0	1.0	1.0	1.0	1.0	1.0	1.0	1.0	1.0	13.0	-55084.7129168917	0.0	0.0	87.0	-1235.7047895721582
535600000	-56764.642116401854	-1279.1903168848405	-55485.45179951701	0.4162387329218135	2020.9234872944755	52.67791975473104	0.11632124343162477	-1.3769377955962674	3.189061420739168	4.6218850696688865	4.231156670545654	3.328553770283274	3.2197936882995934	2.231165874443989	2.6975391831813855	2.690999812249261	5.5877624898395215	2.6737047973080554	1.6823780249494558	2.2498942357125262	0.4975590221874602	0.5085414744180007	5.810818481704965	1.918232048261152	-0.023166976160415104	-0.6930613958493979	1.3970814540225205	1.798832307013305	-5.056222070147177	-11.652873537571246	-13.752435908571917	-10.869254736603267	0.468	4.973866121501782	0.2887670373829996	0.1806020570639895	0.191732045947349	0.33889885960566307	0.9634442348904692	0.8058344350310046	9.270048454620989E-4	0.9216096429512589	9.270048454620991E-4	0.9216096429512569	1.8357942051907206	0.44826279650558093	0.07603319876857041	0.05570758154745654	1.2814083906804234	1.4643397311974602	0.5069316073755181	0.5988750310337075	0.5033978479436927	0.5468806630346418	0.7698602891723048	1.6968781355895322	0.3537842931175715	2.34146077268357	0.7114382976042364	1.0	0.0	1.0	0.0	1.0	1.0	1.0	1.0	1.0	1.0	1.0	1.0	1.0	1.0	1.0	13.0	-55064.60170288712	0.0	0.0	94.0	-1206.1186414136282
535610000	-56743.127651436625	-1270.950582711096	-55472.17706872553	0.41729697138802424	2020.9224290560094	52.51068091090932	0.13208665332061148	-0.8915027813163146	2.4293636767610027	4.225261462539266	4.270414524828255	2.92141972067795	2.964529914626982	1.9186393269477127	2.9295668704424918	2.6700074760850185	4.450620474692501	3.540677155934341	1.7508621982385912	2.6272590252582195	0.3436742207567546	0.5077285297137432	2.5976634555246165	2.4679177712645415	-0.17056386602263462	-0.45290770755126375	0.2818519449493772	3.8488557867082713	-5.118021977733557	-2.516882396199856	-2.174762859340387	1.7730800044719244	0.468	4.724257204899841	0.290958765557944	0.18132360886601798	0.19049165318717318	0.3372259723888661	1.1379854299111187	0.8014393826158973	8.753434812621953E-4	0.9915733453736472	8.753434812621974E-4	0.9915733453736465	1.0997662126968104	0.8534212679490094	0.18527222668389925	0.05234590348300644	0.9655196317208209	1.8935030274550342	0.4317736791091877	1.8928293782178078	0.33924631070956807	0.9215426386084402	0.8984170084852476	0.8724086273985109	0.23998745608147146	1.8627336113792938	0.7112705552424636	1.0	1.0	1.0	0.0	1.0	1.0	1.0	1.0	1.0	1.0	1.0	1.0	1.0	1.0	1.0	14.0	-55067.830820711424	0.0	0.0	87.0	-1191.3227714705506
535620000	-56708.43794427835	-1245.1428417413506	-55463.295102537	0.42929561935301075	2020.9104304080442	52.65408687831361	0.15322743330621633	0.17999987585280508	1.3658515722974314	3.096888941653641	5.08196750142646	2.9620572491248764	2.759500880138258	1.7841323389547725	2.58751500294676	3.0033545454306627	6.108942083759382	3.255619702374418	1.8864395510050764	2.425053226635357	0.24529630611217365	0.38199926737705864	3.051551729625476	2.235150132619375	-0.42149137100093176	-0.42431484949307074	0.49120258251312904	3.3416915813923325	-5.15474197988386	-7.178305493536796	-11.963252850383423	-13.894436212062764	0.468	4.934964799134682	0.28584501879611823	0.1818902026256636	0.1951856384604972	0.3370791401177222	0.9561261290122879	0.7698157959402006	8.221507884533203E-4	0.8814350363856982	8.221507884533226E-4	0.8814350363857003	0.8109183347198037	0.047538882065582905	0.23366110348923066	0.1219458828746359	1.8899810251538995	1.9535163789285372	0.7913372152805355	1.362608804900615	0.19167345213535886	0.6999468195636087	0.33337314693357456	0.6415771827768002	0.6265085269382208	2.8334141491673477	0.7355863737444819	1.0	1.0	1.0	0.0	1.0	1.0	1.0	1.0	1.0	1.0	1.0	1.0	1.0	1.0	1.0	14.0	-55054.87679048406	0.0	0.0	86.0	-1171.3344507751292
535630000	-56703.03618323799	-1257.870777120096	-55445.1654061179	0.4217803289844655	2020.917945698413	52.57230455854854	0.11589291477797826	-0.27425551056230946	2.7594925435332747	2.963639006421517	5.208937071453314	2.776447721238855	2.633028101496655	1.9562264706152075	2.4426190668962815	3.1926223410632106	8.063135308190807	3.525515146115005	1.695886100626461	2.2517852146938755	0.5700627513650552	0.15212840425721555	1.9204700061094377	2.528073884457499	-0.3205874895439307	-0.24914816717670613	1.1717553281220363	1.4434976439058058	-4.846146584443826	-11.481468400580969	-7.684443637145822	-4.417931524756489	0.468	5.080818183853432	0.2908697199205612	0.18034718689682588	0.19558006023828728	0.33320303294432685	0.9542886378530987	0.7729670407611987	8.860535896101307E-4	0.6752673389099071	8.860535896101302E-4	0.6752673389099058	1.3988331847587696	0.20305531996966636	0.9706453498066302	0.5602501276279092	2.682700895867642	2.257522187979408	0.222603869334674	1.10923147580342	0.30375175466148613	1.4669036212083342	0.1793979633176829	0.9275583107571641	1.4443731060348857	1.8991518997192207	0.5984532103242775	1.0	1.0	1.0	0.0	1.0	1.0	1.0	1.0	1.0	1.0	0.0	1.0	1.0	1.0	1.0	13.0	-55044.88278643729	0.0	0.0	83.0	-1194.960694501095
535640000	-56718.12365770264	-1264.7104938887155	-55453.41316381393	0.424392046368852	2020.9153339810284	52.61349785672108	0.28836829397405145	0.4601186456553855	3.1257677033117934	4.032613529784207	5.127788515404801	3.0269905844881646	3.9896494276912566	1.661213734634791	2.430730698666292	2.6791117830580276	4.700177653141292	3.6034917561282573	1.9756842898699831	2.3493547683035882	0.44443265079431354	0.26961953543371486	3.597897899428398	1.7736686440100635	-0.4041632555690293	-0.6142381198157916	0.7010501159676856	1.008179600460712	-5.394910153402517	-1.7900436635701062	-2.505719947312274	-1.1183424811443183	0.468	5.143533281525652	0.29333667257182394	0.18141279529961907	0.18807861382180485	0.33717191830675336	1.2286429200408073	0.8097664167135967	8.66041790045132E-4	0.7768410238223525	8.660417900451321E-4	0.7768410238223528	2.0112664426889246	0.9341690267334269	0.4253617609266058	0.24465120379088362	2.7908999450400165	1.5929516007959392	1.0226935779298199	1.4453384265427753	0.9432846686734129	1.9614071389769918	1.223464319711164	0.5883366818265959	1.969277314237393	1.3847487521804733	0.28695929755130056	1.0	1.0	1.0	1.0	1.0	1.0	1.0	1.0	1.0	1.0	1.0	1.0	1.0	1.0	1.0	15.0	-55049.08026961283	0.0	0.0	82.0	-1187.0487943276141
535650000	-56666.79115710326	-1217.4924086032427	-55449.29874850002	0.42018684029865444	2020.9195391870987	52.53325772376127	0.1824973937945486	-0.637639739137369	2.357206190146207	2.6775073854871216	3.7789131992189073	3.6013769960014574	2.7984802730174314	1.644550437033572	2.792640520853726	2.87088908258812	5.816295690286962	4.538365470294446	2.025486586104948	2.4664911461497097	0.645844253554538	0.33510423407615286	3.1527102929910757	2.4229480064224007	-0.4004987045452575	-0.6903670717948587	1.6203637007463785	1.177879908544561	-5.415209717535536	-2.1231152344121056	-4.622888784338205	-1.2150923348842735	0.468	4.876151356369123	0.28643453378478584	0.18543247663611132	0.18908849367267255	0.3390444959064315	0.7371096435085435	0.7645572324640808	8.556074968665429E-4	1.0349069056258762	8.556074968665434E-4	1.0349069056258757	0.9621783947227769	0.33807172173440286	1.2576408386765179	0.03927925897482919	1.7168769078126664	2.1023145361077726	1.1404628465290145	0.9053542441196127	0.6119978534901676	1.7242281265543689	0.7342672820973444	1.2598929932687501	1.0515144263981488	1.0781422516880481	0.7454283566850058	1.0	1.0	0.0	0.0	1.0	1.0	1.0	1.0	1.0	1.0	1.0	1.0	1.0	1.0	0.0	12.0	-55045.681393691826	0.0	0.0	92.0	-1138.54225126223
535660000	-56686.89545469924	-1242.4131518741558	-55444.48230282508	0.4283896611487295	2020.9113363662486	52.464681958095426	0.3786401411344409	0.05076951871960289	4.277501876403694	5.442156647048494	3.0842235539512046	3.7875405657838614	2.883222161650767	1.7659377454708203	3.1514469895527117	3.783084532466659	3.7739688399770426	3.3180149275812076	2.17261388420139	2.1102851935844544	0.30990140294716395	0.2665382835337775	2.409451923776893	1.5404041631935144	-0.26999255431308533	-0.7026372316273507	0.8462025541232905	1.2145963385023513	-5.4868293107154535	-4.679689956497072	-3.739601915216088	-5.000853979817363	0.468	5.291701836047956	0.2894235984085555	0.18121422719524333	0.19103691741309373	0.3383252569831086	0.757775428742242	0.7647675821699697	8.839101200155221E-4	0.8523844591045534	8.83910120015522E-4	0.8523844591045506	1.7794665292471719	1.193035467903782	0.21077274382794808	0.9359297515944047	1.7398898243786383	1.0703262884010964	0.8350049145295937	2.2134436042440013	0.5625937921388086	0.4745757320807335	0.07813741498512061	0.7470514959553473	1.9231116200441762	1.768982094255225	1.183772860412169	1.0	1.0	1.0	0.0	1.0	1.0	1.0	1.0	1.0	1.0	1.0	1.0	1.0	1.0	1.0	14.0	-55023.6922900129	0.0	0.0	88.0	-1166.2630132227762
535670000	-56701.91171325052	-1238.0535472673457	-55463.858165983176	0.42354050031571316	2020.9161855270816	52.25126928031247	0.18112214117743566	-0.09330916837244785	1.8414079824562557	3.1328804140712196	2.6626562401233906	3.817577014037949	2.5103340701367483	1.6981974416474808	3.6021745749250993	2.6686492825258017	4.935857322030073	3.2104274971589444	1.859143464778977	2.0820674155866463	0.0892537023459673	0.24933142797949434	2.3286600469366165	1.520618749539772	-0.11238497073805745	-0.816880878695123	0.5301183711705227	4.560772070009811	-5.087441305522763	-6.901263395648071	-5.639404734789278	-7.287980595779704	0.468	5.273606759881128	0.29262041471675554	0.17769896468872015	0.19654497517641456	0.33313564541811097	0.963366798306773	0.7933944188124847	9.279087679897283E-4	0.8945215895966816	9.279087679897296E-4	0.8945215895966823	1.0314228741107785	1.9533312349074714	0.5338705096821156	2.5265900849798966	1.9996631712430202	2.540639657969142	1.2706617571682426	1.9133191607130644	0.6008260533950487	1.053110233252107	0.20262136399563188	1.2960182354218057	0.8659781228745207	1.7101420066990511	1.962291510377426	1.0	1.0	0.0	0.0	1.0	1.0	1.0	1.0	1.0	1.0	1.0	1.0	1.0	1.0	1.0	13.0	-55044.14055382292	0.0	0.0	91.0	-1158.0073556364982
535680000	-56679.633334365775	-1212.4870506847121	-55467.14628368106	0.4172070318716809	2020.9225189955257	51.34789692011554	0.17428806465781913	-0.4929601690726277	4.500387790476928	4.134180444511687	3.3002267462780686	3.82160674629319	2.1644803324413586	1.9231095380249954	3.1802032624223266	2.8311365964684665	8.289907701695896	3.9713447092539664	1.6436847692998802	2.5450161045953608	0.3540118494025454	0.09674925181627697	2.3941573176325748	2.512356024053695	-0.245907334937114	-0.6138484385343881	0.4865985699688934	1.7410915805973963	-5.60548396972416	-3.887672123391267	1.1633480655500827	-1.147085948266926	0.468	4.99261304407815	0.2896450259087711	0.17927495851391761	0.19352545326200274	0.33755456231530984	1.1435487574815528	0.8001895120725284	8.8487106610066E-4	0.9185491072492058	8.848710661006612E-4	0.9185491072492069	1.2028047038729757	0.5146636569294188	0.28171413488821695	0.4549479144902288	1.5324174266392807	1.3365779528698	1.8017125233655955	1.7566545891483074	1.0985599027778241	0.9819198146313013	0.19330702064788827	0.9301961303340787	0.5486208545830553	1.5346428814234485	1.54956142736585	1.0	1.0	1.0	1.0	1.0	1.0	1.0	1.0	1.0	1.0	0.0	1.0	1.0	1.0	1.0	14.0	-55060.2456796726	0.0	0.0	91.0	-1134.9267428819255
535690000	-56683.345236932335	-1214.6086803993546	-55468.73655653298	0.418542980974288	2020.921183046423	52.430514976009306	0.3267259611803114	1.3443709125396652	1.4493418600066452	3.262367852635855	3.7223603062503012	4.685187146159172	2.6263120461895286	1.6603154396883995	3.1623143955982385	2.6775178843303022	6.162860118032909	4.165019678481573	1.891977226554398	2.2928647174019288	0.2211535742719891	-0.014113529951910814	2.3371791637910713	2.131782620254857	-0.03724950309885836	-0.7132855412352443	0.4792295875377315	0.6556784767443408	-5.731917718523836	-5.752446789129862	-3.8230468011723584	-5.948556369482276	0.468	4.701779421327038	0.2872877818220274	0.18014916487195248	0.1903144651917448	0.3422485881142766	1.1987533913403947	0.7776077140804774	9.001412592148344E-4	0.8042518165823204	9.001412592148347E-4	0.8042518165823215	0.2160564710183537	0.7403328527156421	0.4718594652878009	0.611066802020168	1.2109768831147432	1.1005832954210042	0.9284587419454877	1.6731270741256985	0.5850818617540965	1.1822172282556902	0.18569925652630115	1.100316051789167	1.3769500137208326	1.5638958419807154	0.4178967737256099	1.0	1.0	1.0	1.0	1.0	1.0	1.0	1.0	1.0	1.0	0.0	0.0	1.0	1.0	1.0	13.0	-55067.65625697323	0.0	0.0	90.0	-1146.3848671262203
535700000	-56739.63696191607	-1266.4416089862634	-55473.195352929804	0.42367928546038436	2020.916046741937	52.64111823180714	0.22512218344636686	4.201855432578785	1.167666147257763	3.996284395716725	5.780661603264003	4.131945803848219	2.919989584930061	2.359511513226432	3.146743616558473	2.499279685480369	5.102998347177669	3.422462953649137	1.6488331269663958	2.494780383341496	0.30662514607469055	0.15706040491620368	1.8979394067067636	1.6583567301796367	0.07297905580773056	-0.8757119434802959	1.6544779855863094	1.0524727902151172	-5.835306096502957	-3.917251874881798	-2.4215681701660077	-1.884842202739431	0.468	5.47261142810665	0.2917312227803666	0.18035369408275442	0.19375075905206218	0.334164324084818	1.5766800375053112	0.7921647974565322	8.592269598096569E-4	0.7902892293178435	8.592269598096578E-4	0.7902892293178433	0.48208462018532733	0.7574109758999389	0.7334692365383442	1.5597224911223315	2.2042701983086914	2.6678565581851927	1.3338543794709248	1.8818266763168212	1.0092771131244702	1.242880401733781	1.6727673617170915	0.5702300733507336	0.8448983660736721	1.74627288386082	0.6486685214869232	1.0	1.0	0.0	1.0	1.0	1.0	1.0	1.0	1.0	1.0	0.0	1.0	1.0	1.0	1.0	13.0	-55070.808138825654	0.0	0.0	84.0	-1192.2071391031886
535710000	-56697.82424049287	-1239.145702718665	-55458.678537774205	0.4246731265346871	2020.9150529008625	51.74530980407596	0.23833311486618278	6.9883822514470655	2.2401373736837558	3.3302817890660408	5.006550950164498	3.5427582308867818	2.2823621043051454	1.8410251523863423	3.210285027846049	3.140344839237536	4.321119417828869	3.3009191874792894	2.0501859988181432	2.062031707662211	0.0179024986897674	0.13029418096392373	1.9639960597707136	1.7092931198545867	-0.01899176884310208	-0.4158913709520673	1.3011215311758748	0.5048143908021009	-5.5980691316912035	-4.1758208282106475	-4.361654203030281	-1.476252376101435	0.468	4.93780873849729	0.2940541759774536	0.18149568518119277	0.1914275241522381	0.33302261468911676	0.82390403161813	0.7730753004855282	8.543058977020369E-4	0.7726326367796494	8.54305897702036E-4	0.7726326367796494	0.31281327433337336	0.5534681622620661	1.2607331096865	0.7371249028574038	1.7345566473018055	1.1676968216532748	0.6175842081290616	1.0874673520416995	0.4132249071077223	1.0367916258202716	0.5612853781616519	0.553818750301077	0.5242289137979185	1.3744104832910795	0.7349895952956309	1.0	1.0	0.0	1.0	1.0	1.0	1.0	1.0	1.0	1.0	1.0	1.0	1.0	1.0	1.0	14.0	-55066.63957769659	0.0	0.0	82.0	-1172.2511742034017
535720000	-56717.60351429636	-1258.0727433493446	-55459.530770947014	0.42307865273269557	2020.9166473746645	51.647142895954985	0.42560410805753496	2.5577964360819876	2.3044420808481143	3.2153222804928374	4.802914697962412	3.576312175042414	1.9354006678689317	2.294472393861374	3.1786859750214194	2.72611076918624	3.4768273031089594	3.1031703251462646	2.122217724106618	1.693778320512727	0.05929053993393371	0.16942967518055424	2.4049714058083675	2.705962392200388	0.061004114850687644	-0.2513981365668273	1.371409976209264	-0.12078016059603769	-5.718426090873655	-6.808811591962961	-5.232780013738903	-6.7053760689553865	0.468	5.562963060201538	0.288868677708712	0.17924802945565807	0.1912328928619659	0.34065039997366525	0.6783200784335854	0.7439985600056264	9.178111518657816E-4	0.8213827253918479	9.178111518657811E-4	0.8213827253918476	1.4878179814301737	0.48860635528488255	0.13909016614551853	0.6292315140889893	4.089964263942863	1.6387818262689438	0.39201262269016174	2.4409408744389336	0.8894501653532678	1.8727535576313525	1.1881730717483743	2.2953095435870354	1.382873001601118	2.8031238906928517	1.101043073928144	1.0	1.0	1.0	1.0	1.0	1.0	1.0	1.0	1.0	1.0	1.0	1.0	1.0	1.0	1.0	15.0	-55063.5017222112	0.0	0.0	86.0	-1175.4090630428095
535730000	-56673.23281843376	-1211.728238684393	-55461.504579749366	0.41646686818135825	2020.923259159216	51.60655838704043	0.3371731920751412	0.5504998711587141	2.1989623360575683	2.030217120003294	5.374682313424948	3.8009985408864204	2.0258027370873437	1.859871403093977	2.79938990927128	2.8204742682701696	4.495989340767793	2.9705891258006183	2.358294791771455	1.5112722801556682	0.11348402405236374	-0.09667141344019248	2.317079577510461	1.9950440208100069	-0.0806563246150268	-0.912768239077077	0.3537327067676673	0.534358866709244	-6.285435598308953	-5.945665696150044	-6.566930974269333	-6.825793140123577	0.468	4.756113681533799	0.29088636494369013	0.1790664453407035	0.19181066779966585	0.3382365219159418	0.655816957928849	0.7461187523215016	9.195651492194394E-4	0.6491242636693436	9.195651492194424E-4	0.6491242636693444	0.22844761226106144	0.2791699020987003	1.2536117073404704	0.3914012499760188	1.607896326868409	1.0489295494498252	0.3681176533760798	0.5144293642968524	0.25138863412098017	0.6074687453353403	0.4452423068123611	1.0048412028922973	0.16775663037307928	1.0466024415152408	0.5488301818878295	1.0	1.0	0.0	1.0	1.0	1.0	1.0	1.0	1.0	1.0	1.0	0.0	1.0	1.0	1.0	13.0	-55044.4474812067	0.0	0.0	81.0	-1156.9111599227235
535740000	-56678.5806063971	-1239.5099025413595	-55439.070703855745	0.417100344253449	2020.922625683144	51.195329933126	0.16035029786180896	0.6631653508897646	1.690362279618392	2.791659803131005	3.881581696766056	3.7052340856553467	2.493443827289222	1.6488074211235848	3.011039478383149	2.6833969152754333	4.421942625910561	2.7756266929393685	3.0034975691293173	1.4215513569344482	0.12042839498362874	0.24365650433290253	2.442859557239093	1.74937388177121	-0.15817214625618245	-0.5783895351845161	0.7639519456674843	0.44402908474819147	-5.877238642751908	-6.6678022982188585	-6.1081453854849945	-7.21034566590779	0.468	5.36125187430976	0.2925219269691198	0.17483973647657444	0.18967128596059815	0.3429670505937089	1.4244120802589284	0.8125036046651891	8.533132062739509E-4	0.8140337216953286	8.533132062739513E-4	0.8140337216953292	0.16631136462294915	0.3452401905102307	0.16111697512534726	0.6567984935577659	1.7581597923024535	1.397353310194594	0.5800870939042518	1.527451366009428	0.6146257464340079	1.0263123883521583	0.20553023261115758	1.0126164681180558	1.0455406018628095	1.3042877656508212	0.7060480499416344	1.0	1.0	0.0	1.0	1.0	1.0	1.0	1.0	1.0	1.0	1.0	1.0	1.0	1.0	1.0	14.0	-55046.05875439803	0.0	0.0	83.0	-1170.131136994381
535750000	-56702.69640569068	-1239.243397722997	-55463.453007967684	0.41808526115412764	2020.9216407662432	50.974773520481435	0.1857144453286832	3.467240534393678	2.6389724252938818	2.703623111993654	3.058607856885076	5.459459412641325	2.359220702892796	1.985106170720199	3.066667582262691	2.594198098000383	3.7829525835594366	3.3239889063396943	2.64943484657581	1.3522239256546715	7.896342652692762E-4	0.031222164588410484	2.0317675665685635	3.0481088053264047	0.03204507588518413	-0.5023382662756445	0.13329926973979217	-0.02763202079543542	-6.157304575039083	-9.99463278123056	-8.288155496703737	-7.098480694103449	0.468	4.60673267914991	0.2923886119457433	0.17755208032667014	0.19283852205572027	0.33722078567186764	2.1678805779720363	0.8243167642236012	9.117298316493235E-4	0.6815430599983835	9.117298316493254E-4	0.6815430599983863	0.9969909140383059	0.48276861969146795	0.37331236594651024	0.3791656232716076	2.8953206571358114	0.7459377683378271	0.9595705029898973	1.7292926339345787	2.0265559310855186	0.5419369039290735	0.55439527604437	0.4855439189131197	4.129744390996857	1.8511861071835494	0.6492186757904846	1.0	1.0	1.0	0.0	1.0	1.0	1.0	1.0	1.0	1.0	1.0	1.0	1.0	1.0	1.0	14.0	-55065.2173707072	0.0	0.0	78.0	-1169.1676402760847
535760000	-56693.75416925145	-1249.6026834312652	-55444.151485820184	0.41783187837498054	2020.9218941490224	51.26099173020596	0.3065165390385525	2.5458954027445486	1.8843962078353895	3.0109598030555795	3.3724557814333824	6.039280841246385	2.082377921775773	1.7381268099813547	2.987586202686866	2.546191901207351	3.2954866660824624	3.106891769927349	2.676696062908651	1.5760224168973431	0.06067996194270225	0.4512266598066113	3.2214000613266704	3.5398585023946243	-0.015248293054481533	-0.540554841580998	0.5714535893208207	0.10147441003925006	-6.133744158732405	-5.421586199738167	-5.754777903672493	-4.459690784523209	0.468	5.458971269973728	0.2915271473499705	0.17429235683965183	0.1943539846405985	0.33982651116978047	1.5126376967169044	0.8178551710243914	8.851972949298334E-4	0.7710313066554012	8.851972949298333E-4	0.7710313066554013	0.7000964798860756	0.40821335594070485	0.41584023114387725	3.9037951092570924	2.478253566666092	1.8696795134585442	0.6469591537041308	1.5800067469792711	1.6923371916827434	1.4762237683150077	0.43169058569567015	0.44491244862441975	1.2700251988234412	1.8458570630768596	0.6007610682900966	1.0	1.0	1.0	0.0	1.0	1.0	1.0	1.0	1.0	1.0	1.0	1.0	1.0	1.0	1.0	14.0	-55059.52995036837	0.0	0.0	81.0	-1174.2955396948328
535770000	-56640.100698744594	-1215.6970078794986	-55424.403690865096	0.41837310571946074	2020.921352921678	51.40964193841269	0.20536037112865674	0.4572579849643753	2.3384206709260877	3.139217647865682	4.357405062395214	4.931380867222828	2.3333037932325227	2.1964274597596547	2.6201051413908427	2.493710840999784	4.222899823915531	3.9090200896622287	2.6240570825807925	1.5442204607872327	-0.07991563161262169	0.4467765859185347	3.207530593904367	2.871643885421862	-0.14088742601957063	-0.8451330362331858	-0.5233640424944532	0.9161230597685048	-6.5349514074547335	-5.530689861633395	-7.125436426898582	-6.639571215423096	0.468	4.674365896545644	0.28961889578424016	0.1777605066652288	0.19133053339514466	0.34129006415538765	0.744328651760959	0.7520875889086396	8.761998677862955E-4	0.7867483223327544	8.761998677862944E-4	0.7867483223327557	1.4749752268596874	0.7304822203019916	0.07723802141815311	3.3891875128654645	1.1720210992860616	1.0371000004910587	1.4344663732694285	1.1072683864440622	1.7220153211500524	1.0046726919306554	0.3657687281383702	0.6412601626452084	0.8879236477799222	1.8464809027180855	0.9811236151010421	1.0	1.0	1.0	0.0	1.0	1.0	1.0	1.0	1.0	1.0	1.0	1.0	1.0	1.0	1.0	14.0	-55048.15707668206	0.0	0.0	79.0	-1143.5047988021315
535780000	-56662.33477667083	-1226.3388024427036	-55435.99597422813	0.4165169574827745	2020.9232090699145	51.15003957085407	0.21662487197769817	1.6921236928169825	2.0608434006449006	2.379543120183375	4.425518290585747	4.607173362043129	1.946339085856982	2.3666882130416456	2.7950332085523986	3.0874039332586327	3.9436363741599316	3.665826256677179	1.9949600162345489	1.4383822884245667	0.037937743636536084	0.07474721391019612	2.363866287717074	2.594647769403586	0.14203637231986704	-0.8148280205286234	0.3190292629771836	0.225763110504566	-6.787250935505157	-8.043281254813984	-7.38284387406079	-6.6808141004612285	0.468	4.615988478784135	0.29012328549891325	0.178139284262317	0.19321271347283153	0.3385247167659395	1.1881416087856287	0.7692392999332653	8.940776293299657E-4	0.798213038583368	8.940776293299665E-4	0.7982130385833688	1.4049327119805268	0.23089870270325064	2.00445279926338	0.05151359453254814	1.891275699956735	1.2845347647288938	1.3230189105075005	0.7104204560583404	0.9965799519128409	1.2141531873369766	0.1947886966641482	0.3136085164859433	0.9907335504469503	0.8156623329298742	0.7041853650098919	1.0	1.0	0.0	0.0	1.0	1.0	1.0	1.0	1.0	1.0	0.0	1.0	1.0	1.0	1.0	12.0	-55040.22458294195	0.0	0.0	83.0	-1161.5814587446587
535790000	-56708.11328139021	-1254.41361888628	-55453.699662503925	0.41789140421034343	2020.921834623187	51.63527661070622	0.19966177208695873	0.3470316324117828	2.485341230032917	1.9349294412665223	4.005792400216544	6.2639009403438255	1.9008177070642744	2.1032295895666966	2.338507349749685	2.7573941708200365	3.562840582308721	3.3786607952796004	2.0173558281374597	1.582186361829	0.12201231776223234	0.7244267077535899	2.8948952267012973	2.139372350533527	0.1973871163110959	-0.7990245051734973	0.11966224607031817	0.4314055770616557	-6.675280553147917	-3.5133242214794502	-5.009607576070699	-2.698552268743872	0.468	5.539918678598529	0.2925930822434498	0.1770135121076922	0.19237971807675436	0.3380136875721049	1.5072553551328158	0.7922408971393211	8.657904223543026E-4	0.8370305711120168	8.657904223543042E-4	0.8370305711120152	2.2246607719245586	0.06434199970283357	0.3788429686363119	0.08180558812406491	1.2595335576903943	0.48569546266639363	0.7423900272517101	0.7055118559770586	0.2806560550249336	0.5260088853127831	0.10030498707612054	0.840459390006855	1.3995940427736417	1.2783682350427577	1.260527293984777	1.0	1.0	1.0	0.0	1.0	1.0	1.0	1.0	1.0	1.0	0.0	1.0	1.0	1.0	1.0	13.0	-55057.07671923094	0.0	0.0	87.0	-1186.489991582758
535800000	-56704.43455006831	-1278.8131229895287	-55425.62142707878	0.41641724486767434	2020.9233087825296	52.51494221651056	0.3221429523993792	2.867923329764336	1.0776071563930967	2.1575802239135204	4.637323083243098	4.539976662798148	2.178989752412538	2.4114438825314735	2.1355765677467904	2.984748674252114	4.152535066855251	3.5464120971276003	2.1337633817749624	1.5857323924994604	0.2176095312228238	0.4129750736256246	3.387674419288185	2.49270104144451	0.21176858603699952	-0.9116635677222488	0.17210414904443544	0.5741761970332799	-6.757632866252454	-5.584132635243806	-9.445841262597204	-5.234539275153059	0.468	5.238561052964458	0.2927885527873135	0.17797597567930956	0.1919689620770952	0.33726650945628306	1.0772638395243916	0.7993324336996147	8.67079816928739E-4	0.8167181485401747	8.670798169287408E-4	0.8167181485401757	2.147755403493625	0.670206832686804	0.07321906701755294	0.8920571836590999	1.8299041505792755	0.8702815748619337	0.9835722651881399	0.9915586890559568	0.4868742355221752	0.8445434037593819	0.39294582490773217	0.6845546253087077	1.5900106967775247	2.5104769724007063	1.222289902592342	1.0	1.0	1.0	0.0	1.0	1.0	1.0	1.0	1.0	1.0	1.0	1.0	1.0	1.0	1.0	14.0	-55034.92930591615	0.0	0.0	80.0	-1204.5777237510738
535810000	-56706.78475244458	-1262.3479525911239	-55444.43679985346	0.4182616210114815	2020.921464406386	51.54513252143571	0.17171632978020865	3.7575418486111456	0.3932118151460211	2.2197989596040566	4.694133816135201	5.920802736691055	2.1015055209615987	1.9290291825942578	2.5377794578223685	2.4675257008109988	4.102035354591518	3.7088803909972956	2.2840005352997976	1.208322095823471	0.08335987510827195	0.7706100268926641	4.256281362113547	1.7123970246279472	0.24080451259306462	-0.7338923749510015	0.10562471614861002	0.9317305065551107	-6.412822533117178	-5.721522003360246	-9.383992259820369	-10.900915868885376	0.468	5.3056050024894255	0.2857243169703229	0.18310237492926285	0.19336718064203623	0.3378061274583794	0.8098583615000666	0.7753630494279804	8.699252667380531E-4	0.8324655484494603	8.699252667380556E-4	0.8324655484494606	1.4586378480577868	1.1121988978282045	0.26632463996803785	1.9537264185607213	2.4238495072022745	1.876642082576998	1.1016322021217022	0.3427914736997884	0.5003288662727498	0.5286364841895838	0.49109218221471984	1.2830061184796964	1.7738439407758377	1.53073394754249	0.8570399747720918	1.0	0.0	0.0	0.0	1.0	1.0	1.0	1.0	0.0	1.0	1.0	1.0	1.0	1.0	1.0	11.0	-55056.40221850979	0.0	0.0	81.0	-1195.2313007005405
535820000	-56725.07412969776	-1298.8814924143178	-55426.19263728344	0.41716784119017786	2020.9225581862072	51.52438475891096	0.2982456176998359	2.4202060697126404	1.5710820728510306	2.7055084607166524	4.114223972146061	2.8663720214654353	2.2085311927063316	2.349648105847345	2.480960500763462	2.9101860928467924	3.4864281127841443	4.370228644797984	1.9468915841093146	1.2456680528384327	0.2277545767904809	0.9450823950331171	4.590586508465863	1.6512407020767137	0.27560364060923626	-0.5991920692838268	0.10214360502043734	0.08246529828626675	-6.592268871136246	-7.019981085776146	-8.4878577756074	-7.08149004569983	0.468	5.480603680514694	0.29894746611912904	0.17740729144055806	0.1893221600149548	0.3343230824253595	0.9809404597443436	0.8089304424611597	8.517009026674378E-4	0.791063063828793	8.517009026674385E-4	0.7910630638287933	1.5123035427397942	0.2736251715638383	1.073778188631434	1.1381734997545185	1.5935103620473599	1.0751401980697903	0.9382616200796163	1.0847547839387857	0.45721804297385604	1.30772066245378	0.3099382563366559	0.8937205480372724	0.7977498766286477	1.4549265096665651	1.255471355772781	1.0	1.0	0.0	0.0	1.0	1.0	1.0	1.0	0.0	1.0	1.0	1.0	1.0	1.0	1.0	12.0	-55039.23401533801	0.0	0.0	87.0	-1233.0219344465295
535830000	-56747.70287890987	-1320.9894863900108	-55426.71339251986	0.41763741153002576	2020.9220886158673	51.16970565276693	0.23194521751247105	1.251604321757836	2.041671233597913	2.8961093155379567	3.4889579595263918	2.9923097295914474	2.3793013103568987	2.4952118574541164	2.4996508506252963	2.692337638151909	3.1227396651647257	4.062811225444725	1.8131942000459094	1.2450577511718754	0.1884464926709538	0.7973648280100788	3.2886899666013587	1.4846680997088275	0.3620341276506418	-0.6644062447136464	1.4497044838651711	-0.4327905663994453	-6.51707544135385	-8.385012743219754	-10.932364518492061	-14.716987088627487	0.468	5.624146956455207	0.29530338701096537	0.17734411633156172	0.1944749784397882	0.3328775182176862	0.9078614684402282	0.7817525381330385	8.912174640024531E-4	0.7024886220823933	8.912174640024515E-4	0.7024886220823938	0.9062648704276681	0.40808801274071066	2.044782342859437	1.563471581843447	1.7833835522481718	1.4202431135921099	0.371826507224714	1.2599333048730699	0.051579020589915286	0.4837276386000628	0.2982688360690442	1.2115845518416708	1.27795978584614	1.5746287710505267	0.3793250216209045	1.0	0.0	0.0	0.0	1.0	1.0	1.0	1.0	1.0	1.0	0.0	1.0	1.0	1.0	1.0	11.0	-55034.41401946997	0.0	0.0	85.0	-1262.802117719541
535840000	-56719.152933194826	-1308.7534952394183	-55410.399437955406	0.41804345725230235	2020.921682570145	51.47490757343052	0.3502812498395296	0.6358702923569863	1.431905517425107	2.6621324546459033	5.2773588570539784	2.7480300955514796	2.1409803212950456	2.296818571072555	2.4540764496851235	2.9842268629587925	3.545350359809768	3.533846145969562	2.3204211828395147	0.9977879269556851	0.10684097648829285	0.9669231937236024	3.7721152434724585	1.104800122298853	0.33934159101986866	-0.8243902527674498	0.7597809809119052	0.04237740131499937	-6.667091590175427	-5.815454780319227	-4.352343704511337	-3.9720228363057237	0.468	5.436714774924401	0.29078709209814396	0.17841519518988122	0.19204091821002803	0.3387567945019483	1.0900118973420796	0.7895992692811241	8.924182745730797E-4	0.8373819008037161	8.924182745730801E-4	0.8373819008037162	1.0961637782711269	1.0026169480219986	1.626008189991694	2.869579783694044	1.0708227376486708	1.5277299231326447	1.0242936193019345	0.9221763259411805	1.9460579067429151	1.2240977483734157	0.15968803358666736	0.6740112500004756	0.5776881483544108	1.1296128668332865	0.8763553956454234	1.0	0.0	0.0	0.0	1.0	1.0	1.0	1.0	0.0	1.0	1.0	1.0	1.0	1.0	1.0	11.0	-55043.48334264819	0.0	0.0	78.0	-1239.9044751508764
535850000	-56671.533924830575	-1267.2112493207042	-55404.32267550987	0.4168798221213244	2020.922846205276	51.56639745555788	0.2002270178412346	1.1210473238938101	2.414645290461415	4.138638272162659	3.506396518841613	2.7178055306133846	2.20597811475258	2.3445265020320387	2.4988583589995943	3.1724773050170345	3.7649480839681604	3.7413902581903975	2.6237020900148598	1.1892407204967506	0.02550533662229243	1.3777391206566794	3.7158690743196705	0.7790298244588495	-0.07755823841762122	-0.5066881569128863	0.5318957484793206	0.267818335032529	-7.207230223620772	-7.625906628975601	-10.781733750744586	-8.689160512510966	0.468	5.618847290337232	0.28918719801917175	0.18009217773634467	0.19004400394175447	0.3406766203027306	0.8052884820524878	0.7616944369840243	8.757337305579872E-4	0.8041224626824404	8.757337305579877E-4	0.8041224626824409	1.072661751852693	1.1518220514775965	0.6227727558116233	0.7978859502575304	0.7558204840662324	2.9219662013269168	0.8880506732035682	0.533474586005775	0.9980433137800813	0.9548797576958558	0.4252724094757998	1.4632585903900024	0.3379025018298219	2.1987023492276796	0.9956350209126288	1.0	1.0	0.0	0.0	1.0	1.0	1.0	1.0	0.0	1.0	1.0	1.0	1.0	1.0	1.0	12.0	-55022.50934800434	0.0	0.0	81.0	-1200.3985748936177
535860000	-56725.352825158	-1293.0791067553475	-55432.27371840265	0.41679317893644147	2020.922932848461	52.056256660076876	0.20995226081835067	-0.12372617488910231	1.9518451808821888	3.382787269598196	3.632907761596222	2.9783694574051265	2.734281649800216	2.37447200231033	1.8945722322865435	3.674472887651885	4.489886199709698	2.3934353454616155	2.741042066414981	1.0402251757179006	0.13421328337428812	1.0217580393601655	4.084451933273458	1.19844783775798	0.4046209348757168	-0.5739687261894564	0.15096568392215526	0.6040909327030657	-7.038918518470487	-6.4414671072767895	-6.444169561294048	0.5728255182958719	0.468	5.3708314044056715	0.293703018501435	0.1798906534139267	0.19314161178151368	0.33326471630312604	0.6431268007776688	0.7069802639300047	9.062283276787054E-4	0.7701236850465734	9.062283276787047E-4	0.7701236850465744	3.3015186245576937	1.8323192079739408	1.889376751730547	0.3926888651049978	2.445550184126235	2.340926428489584	1.568872816970699	1.6769068586425921	0.4493902078956838	1.4439954811115778	0.6441826230266013	2.1922424014567112	1.0151098418244957	1.9891596357781889	0.2718729264054665	1.0	1.0	0.0	0.0	1.0	1.0	1.0	1.0	0.0	1.0	1.0	1.0	1.0	1.0	1.0	12.0	-55034.23052859428	0.0	0.0	89.0	-1220.675141414028
535870000	-56718.25138190179	-1289.279498441514	-55428.971883460275	0.4182662830134782	2020.9214597443838	52.71535830529474	0.25670519943134185	3.864938591656619	1.7077774519476363	4.019945123625139	3.760297689492839	2.768062436471725	4.526585550216996	2.410327865847871	2.2520784153430684	3.4916520605892676	3.8041857369658434	2.8010820653362978	3.0238249046042927	1.1677947384919007	-0.014835337741434598	0.7574471375697311	3.3667910235587124	0.9580483297075851	0.745931192634779	-0.3680502934024089	0.4019836051930438	0.28420560313750226	-7.077751078976818	-5.447964613198792	-5.856087795722676	-6.185838729980916	0.468	4.784751532714404	0.2924418263830971	0.18105824547602603	0.19037696106699972	0.33612296707387856	0.9643748914919009	0.7800939981481444	9.240580268096941E-4	0.9363376573348178	9.240580268096946E-4	0.936337657334817	1.3084873864636395	0.17453184564193874	0.20259346602121756	0.08550430164236217	1.3069386260257483	2.1609727038378534	0.8284052852754179	1.8778812247232433	1.2695642109186396	0.6892114847062097	0.6575844297304346	0.6436621651968141	0.7593444985360209	1.5304228291848276	0.8140478768837992	1.0	1.0	0.0	1.0	1.0	1.0	1.0	1.0	0.0	1.0	1.0	1.0	1.0	1.0	1.0	13.0	-55034.83321160085	0.0	0.0	84.0	-1213.5317442072517
535880000	-56758.03158702687	-1310.00292211172	-55448.028664915146	0.41651697153587486	2020.9232090558614	52.37713679055129	0.21078599316568186	6.275781035961761	2.2957099261666363	3.875404067599167	3.8207100415720436	2.8735266240192807	3.377842770072126	2.1018123172200665	2.5088771754229913	3.17905109473338	3.248166213491529	2.9860339207444584	2.7388874499964824	1.3547478780151714	0.1422157440204142	0.5990337729539786	3.3561931879351747	0.7603583935796401	0.7702706444530514	-0.037937415782891976	0.25975871015562585	-0.0210011764184408	-6.977977187893785	-9.847836817404854	-10.03509676534829	-7.324118164120102	0.468	5.912782382723724	0.2914260922888267	0.1822771382450516	0.19038380843414246	0.33591296103198076	0.839655764747826	0.7607884372936444	8.969883042422817E-4	0.6818733882608224	8.969883042422804E-4	0.6818733882608218	2.173459711011946	0.763052699469308	0.6287130536819395	0.1523445231821231	1.2570528806395411	0.6812501770621903	0.91682832034061	0.9113813632964598	0.6498964723571488	1.7418763108739823	1.4808000680325348	2.9241646258295373	1.052800716220448	2.033584336566233	0.9975080402657261	1.0	1.0	0.0	0.0	1.0	1.0	1.0	1.0	1.0	1.0	1.0	0.0	1.0	1.0	1.0	12.0	-55066.410838495394	0.0	0.0	77.0	-1246.5894559466342
535890000	-56740.47332480567	-1316.8474997932756	-55423.625825012394	0.4182546187478245	2020.9214714086495	52.26856787035283	0.18714317616909637	0.4564137473607477	3.0133422422517273	2.553135715663153	2.7664008501946267	2.963938575118754	2.985128675053965	2.6680520411326745	2.813342586920198	2.9347500168980085	3.2193471267099927	2.8567676410005074	3.0663354161773126	1.2787653799601029	-0.1927383976765913	0.6598346453701459	3.423475459745295	0.7127674570563156	0.4491694359075882	-0.3673927508351682	0.7584810983766225	-0.5063398139182955	-6.855743240846154	-5.528297519669506	-1.5001635586301179	-2.941739184254872	0.468	5.014490303212909	0.29144843469712417	0.17605810569080949	0.1910695936263179	0.34142386598575003	1.0279817054260665	0.8060078173862061	8.841215104726794E-4	0.6742962524969814	8.841215104726805E-4	0.6742962524969821	1.4350990586711538	0.6768562002530257	0.5856665887144803	0.14645844152321846	3.149331810886305	1.1391052910872788	2.3989111840449397	1.0743452386635792	0.27264006428613424	0.1905646241696563	0.625776373644273	0.43883580857840493	0.4130215091228406	3.066024035228409	1.4887562376337118	1.0	1.0	0.0	0.0	1.0	1.0	1.0	1.0	1.0	1.0	1.0	1.0	1.0	1.0	1.0	13.0	-55040.37439709038	0.0	0.0	78.0	-1252.7063000933765
535900000	-56689.41754696565	-1301.394469804814	-55388.02307716083	0.4164307874720209	2020.9232952399252	51.670370901067535	0.28070407178368	0.2172379192211431	1.7113774145706009	3.4353791160127303	3.219733138310581	3.130305186718825	2.2859083200226045	2.189650241043875	3.3201391763151595	3.0269851911494605	2.7707967777321887	3.386866589759218	2.220688456826906	1.5486901727391242	-0.11103492004408043	1.0941204103671591	2.4579648419893325	0.3320713603439543	0.4864517515797072	-0.03409895988466127	1.0753829430473159	-0.22903815470068783	-6.668455097356806	-10.904416573837207	-12.386629591897442	-11.568623755097416	0.468	5.2465300119805525	0.29408162709880603	0.17787779682478683	0.19350453457383152	0.3345360415025772	1.381799397951778	0.8162662688506521	8.892777226700391E-4	0.855703005996948	8.892777226700405E-4	0.8557030059969478	2.5081834985254954	0.6124934071967811	1.0162947479996371	0.8046042069463364	2.101286493493822	0.9799409943953269	0.8640648947924224	0.7651647687147347	2.406174331699747	0.2082994886957275	0.4354164291512957	1.566447629290728	0.1230692919313025	1.7692102301057788	0.879777802737651	1.0	0.0	0.0	0.0	1.0	1.0	1.0	1.0	0.0	1.0	1.0	1.0	1.0	1.0	1.0	11.0	-55013.715825888634	0.0	0.0	90.0	-1231.801369636185
535910000	-56668.595148054104	-1282.3938207973408	-55386.201327256764	0.4205176729283282	2020.919208354469	51.60461044840679	0.28186773300131	1.55065227727791	1.9196494542035052	2.1631539544814276	2.630250361649741	4.448645407689846	2.280096714009781	2.223696337165319	2.6775629588659213	2.976953067874065	2.999416688977766	4.34085617929343	2.5818547731386094	1.4236813633593979	-0.03555811763289658	1.3968421769640134	2.2380427715192956	0.6004865977234343	0.5320281624493601	-0.18093388617285255	1.0757567651369493	-0.42539719178798907	-6.99391739451661	-6.878072187104897	-8.046551428673471	-5.578240679941087	0.468	5.0690697314952775	0.293185776056956	0.17845092710172344	0.191054252278206	0.3373090445631162	0.5898010031910885	0.713613413111653	9.171905022409618E-4	0.7015434286999641	9.171905022409625E-4	0.7015434286999658	1.0633127771052293	0.7192773841021421	1.2011314086906402	2.002040200164574	2.476437777000508	1.063790994728803	0.4291459562681331	0.6058708040386571	0.3433221235316884	0.09839630023642043	1.6409000060363779	0.5816180018289607	1.531907555409713	1.6263687713317578	2.0017694836084776	1.0	1.0	0.0	0.0	1.0	1.0	1.0	1.0	1.0	1.0	1.0	1.0	1.0	1.0	1.0	13.0	-55007.063260712486	0.0	0.0	73.0	-1217.4361562031975
535920000	-56704.35303974854	-1299.5421024478699	-55404.81093730067	0.4183703466965847	2020.9213556807008	52.188156092432045	0.32330720505647503	3.111196388003135	1.9899189661536045	2.502934201571173	3.3153764679922633	4.44676385841599	2.750198889626417	2.152800119282059	3.130977545663018	2.9432735932362006	2.9862297609630466	3.8125313336670024	2.188654750545882	1.3528651923546589	-0.08081322550478288	0.8630267910879661	3.3103918741003113	0.7528237807249551	0.6807705477677788	-0.02638588388751418	0.7402305954028293	-0.7221119415634258	-6.885296261439687	-9.189464778347503	-8.709914721994574	-12.110064940912864	0.468	5.146097763848359	0.2900518067265268	0.1804772707337361	0.19302686463391278	0.336444057905826	0.8626623579802013	0.7715611119095646	9.118253680321189E-4	0.8235938362773892	9.118253680321178E-4	0.8235938362773892	0.6759823866240032	0.37833186928436824	1.9414040980597718	0.09688861127055444	0.9298577948824013	0.41259812850714606	0.19408711020546474	0.44528344239561873	0.20654850540879813	0.3259902140934404	0.5665899735544262	0.133951025960041	0.5201942511728622	1.1343090829704296	0.2984192753266356	1.0	1.0	0.0	1.0	1.0	1.0	1.0	1.0	1.0	1.0	1.0	1.0	1.0	1.0	1.0	14.0	-55033.536222196504	0.0	0.0	84.0	-1233.5880497544488
535930000	-56688.591650425165	-1290.6929707641145	-55397.89867966105	0.421438932214492	2020.918287095183	52.06127640708118	0.24774732823039713	1.6138732106699485	0.8333586093304052	3.076898402647632	2.9937786920957388	3.8317948656580514	2.775232618273612	2.0891147805631567	2.903784023285611	2.37422360042297	3.220932795940591	3.4638921630445934	2.2071192104272734	1.6123811804646948	-0.20158764586161396	1.305400276024243	2.110684523425008	0.7712742657071898	0.5823519603663723	-0.11009261669330171	0.8648074031980744	0.00232307570116852	-6.443789876546616	-5.515971520910868	-4.943639067791055	-5.766693017836646	0.468	5.300078506188366	0.292047197652383	0.18028140594675104	0.1950993345927532	0.3325720618081144	1.1567954690495845	0.7934373782641642	8.504111603309252E-4	0.8384616853848407	8.50411160330924E-4	0.83846168538484	1.270795566921354	0.4509868519263307	0.980006492314379	0.33250915767735684	1.0467764064040677	1.6258162842880488	0.23956136955040835	0.547358867306661	0.5225040393142905	0.3159190555886067	0.4765191091507555	0.3016125559954655	0.55241070062887	2.0165976146606663	0.3805543774647083	1.0	1.0	0.0	0.0	1.0	1.0	1.0	1.0	1.0	1.0	1.0	1.0	1.0	1.0	1.0	13.0	-55014.47242522064	0.0	0.0	79.0	-1223.4593909141188
535940000	-56663.883406726025	-1269.853325444694	-55394.03008128133	0.4181685837872133	2020.92155744361	51.90624748039556	0.442871575231145	2.392488028951643	1.7521466677370696	2.754898301196821	3.679394040523418	2.870502386832103	2.9569080353874155	1.8398283546734788	3.4409915960857376	2.7254972077400796	3.1496247052135	2.7446819725147256	2.444306545977849	1.7070540976957373	-0.29141369901660685	1.4280709391852986	2.321377147866466	0.6011173701905593	0.11791842844801143	0.02919340622181314	0.9784616951519777	-0.19061400468009057	-6.4673886742891264	-5.547118500459534	-5.483014113399959	-7.010802775084851	0.468	5.611991065916989	0.29237764711136927	0.17603917256618234	0.19631602153428185	0.33526715878816815	0.8128919368979445	0.7704972644855879	8.866007051550109E-4	0.7845474372680442	8.866007051550098E-4	0.7845474372680454	1.9323619620087769	0.18516182002319667	0.00904557453114789	0.9769403716969383	2.4852905178285143	1.2514947573009267	0.6042017678356854	0.6927283085520491	0.48138151160768466	0.42481216254006765	0.17992303791516912	0.4136270498850039	0.5609664277525468	1.8079499036808269	1.5426681289265483	1.0	1.0	0.0	0.0	1.0	1.0	1.0	1.0	1.0	1.0	1.0	1.0	1.0	1.0	1.0	13.0	-55008.169658115825	0.0	0.0	82.0	-1203.1159875985734
535950000	-56672.010915205065	-1243.5639046167992	-55428.447010588265	0.41681016582641595	2020.9229158615708	51.48117334512626	0.16497798548888315	4.280921588547925	0.9617250222851497	4.617336149556696	4.523099414914076	3.445585649896206	2.9568885140891172	1.8992262423526967	2.6928191966241095	3.1812702740484773	2.7616428444239913	2.9450204276260883	2.6048768221500174	1.979963967488467	-0.15497729371933908	1.1505265235995334	3.0535506794965284	0.49041947520362966	0.169015596643841	-0.2818925021311869	1.0394020794027865	-0.4071885847419108	-6.720847677343159	-9.951574312724116	-10.986872904980192	-10.357358987461721	0.468	4.605021439198026	0.2929782405823487	0.17959619816756925	0.18975326907944187	0.3376722921706417	1.089085009931282	0.789839138689526	8.709929636267434E-4	1.0361490665014088	8.70992963626745E-4	1.0361490665014128	0.7124442902404149	0.9637846058506524	0.09213664477614973	2.2507231053241785	2.3291121584910206	2.515687569498148	0.7102935953418048	0.6281295174914708	0.44865793166816725	2.7167279182069346	0.8641418488455811	0.544169382790713	2.851573496369885	2.638675530444123	0.7552580810475727	1.0	1.0	1.0	0.0	1.0	1.0	1.0	1.0	1.0	1.0	1.0	1.0	1.0	1.0	1.0	14.0	-55034.96959064505	0.0	0.0	87.0	-1154.7387830331138
535960000	-56686.95183605258	-1245.4200492493078	-55441.53178680327	0.4177074695762857	2020.922018557821	51.751349541948386	0.20196461712539845	4.150424627312226	1.4403711558466703	2.5792437583172036	2.8916590544913077	3.36144052875977	2.879053871379041	2.2908957263580083	2.907211455172861	3.3268137502863455	2.411141941924615	2.810329441001102	2.094617247599936	2.2256616199193218	-0.1704074164951146	1.1319623581005396	2.3596356880454046	0.39939937992390034	-0.0756868535082698	0.13068240287802826	1.4251863373004054	-0.060228280365143036	-6.422481714730449	-1.772571037926892	0.06199598288242747	0.917591373835986	0.468	5.294000334614843	0.2908889110858462	0.1813631633899233	0.18825491603833872	0.3394930094858933	1.1322611355184018	0.7830338147603506	8.569886232582882E-4	0.7760484065177626	8.569886232582887E-4	0.7760484065177629	0.9142486843862143	0.7833159948324118	0.15490578085909976	0.24290964766674703	1.2282481005285764	1.6875663263274652	0.7765865283762229	1.1707983626710698	0.267597923574231	1.313524108826605	0.3331343075880106	0.2991130539437507	0.6342424085457418	1.965517361210504	0.8415071339683386	1.0	1.0	1.0	0.0	1.0	1.0	1.0	1.0	1.0	1.0	1.0	1.0	1.0	1.0	1.0	14.0	-55035.33792860996	0.0	0.0	87.0	-1177.849833787507
535970000	-56707.524252385636	-1256.9231134520583	-55450.601138933576	0.4166940895123149	2020.923031937885	51.90647218499089	0.23814359005812546	3.494682595772181	1.3022670019701243	2.5545219748066796	3.9462616251393414	4.70135907617489	2.2622629143621626	1.9968374813273406	2.453643629136084	3.454094806144851	2.369837352478595	2.6197723196667755	2.0904474734188327	1.8098776784059616	-0.07142271566859604	1.1880414400106867	1.9072299847015124	0.4625025806570703	0.29002330622753497	0.1601002957838682	2.968673681034409	0.05457046020960735	-6.400391269093869	-6.90093689647648	-8.880059622098402	-8.553522643664657	0.468	5.18979067942291	0.2900983340114491	0.18040173769451	0.19276168145697883	0.33673824683706355	0.639905591573729	0.7383315261124446	8.812097144996765E-4	0.7886703960400724	8.81209714499677E-4	0.7886703960400706	0.7341446676501908	0.19254955719572683	0.8004284645734882	0.05295130385379712	1.0869711604493215	0.6336411735455727	0.6404938948442523	0.3873925318723465	0.4908808847825777	0.3430094484678279	0.49478982008930855	0.12797972224614493	0.8439594843592627	1.508096823933446	0.520399765389515	1.0	1.0	0.0	0.0	1.0	1.0	1.0	1.0	1.0	1.0	1.0	1.0	1.0	1.0	1.0	13.0	-55026.966563005386	0.0	0.0	90.0	-1195.738340595726
535980000	-56704.88877774772	-1261.7562328092642	-55443.13254493846	0.4169389493661593	2020.9227870780312	50.706531958268236	0.2214191470064556	4.829395040611556	1.9646554401489822	2.091787190619829	2.6744353435257824	3.1041337215938394	3.0046965785401563	2.2134628293473555	3.239306861677116	3.184681625222196	2.289825344876196	2.5802963910875847	2.668856458265888	2.2758899366720597	-0.24569730945585094	1.2288364138922179	2.440727909058145	0.7735919589809435	0.6782980446789715	-0.27245974643872967	1.5095141956699627	0.5318450291121377	-6.668552061774249	-4.2138686031474935	-6.169131419121205	-5.797122951981834	0.468	5.4403975582423865	0.29035639567225663	0.1802023816412928	0.19576758831533225	0.3336736343711198	1.0304151186298307	0.7821775480009606	9.19461563857022E-4	0.8677988836661186	9.194615638570214E-4	0.8677988836661197	0.8454826814545496	2.8017656827714537	0.40163339420359684	2.5549339689854373	1.8343365728073502	1.5432184077326503	0.09273152675068641	0.4792857035478797	0.44672834729729693	0.73521817620658	0.7043325893125542	0.18499750416318658	0.25370816327169327	1.3059851756892287	1.0571557252174029	1.0	0.0	0.0	0.0	1.0	1.0	1.0	1.0	1.0	1.0	1.0	1.0	1.0	1.0	1.0	12.0	-55028.34310164513	0.0	0.0	92.0	-1192.7324679993146
535990000	-56681.91761323086	-1257.708408059969	-55424.20920517089	0.41711043382928953	2020.922615593568	51.59732195929998	0.24721681645753224	1.446740775376439	1.2741086810616342	2.8064151151659003	3.5630609651751746	3.6447893265962312	2.5154154312820816	2.5589601880510275	3.513980299032837	3.5079252992466885	1.9547113631691673	3.0367167395968906	2.3481984063289163	1.8602444658122461	-0.13813745293499882	1.5152850437666856	1.9677181845079668	0.2718984859003029	0.2521882058080702	-0.3452613165794433	0.9602683675534492	0.5160828216836053	-6.910056421973027	-5.709207440724688	-6.685849076235681	-8.692231124225955	0.468	5.511154852431754	0.28743933291306595	0.17890904102940156	0.1925102656264469	0.34114136043108706	0.49242977771678154	0.7339377279893053	8.899830437998324E-4	0.7924872125862369	8.899830437998345E-4	0.7924872125862388	1.6522887999387683	1.308593619693146	0.4658042831414675	0.5001916092103881	1.2373100930015202	3.5048050425481563	0.5587024799824746	0.08058078133981059	0.48110886426249055	1.4243097803673361	0.7959821199827015	0.68904060692714	1.18677125140411	1.563525989621875	0.9721760662087175	1.0	0.0	1.0	0.0	1.0	1.0	1.0	0.0	1.0	1.0	1.0	1.0	1.0	1.0	1.0	12.0	-55024.29485816818	0.0	0.0	87.0	-1191.6190518930011
536000000	-56666.87240448955	-1253.5558669320096	-55413.31653755754	0.4177725728344348	2020.921953454563	51.27974054094966	0.262909995980828	2.242144689285549	0.6047777209699179	3.864528901158682	4.224580415207136	3.807957994259359	2.7865346767916708	2.018856898402096	3.3219647628508255	2.6079574016837057	2.3963344230679455	2.8036517135684433	2.2026285958723215	1.6979797638386853	-0.06785075501282263	2.131318099811096	1.4690965071487991	0.525812623502103	0.26853300888769605	-0.33406914225006945	1.862009656929108	0.2593364696941508	-6.83859007209554	-10.335485132347136	-10.651773451164214	-10.176448260052624	0.468	5.385602324634166	0.2918792400602536	0.17858042834783186	0.19053054900450866	0.3390097825874074	0.5747521046373105	0.7325353367330364	8.83606076221707E-4	0.6483403262536794	8.836060762217062E-4	0.64834032625368	1.0421741474063753	0.2631785462359987	0.7906611161695265	0.09359658060169104	1.5902239485244807	1.25792127567181	1.021178634277428	0.1827836138417785	0.9795543884045608	1.0860759083024114	1.221558186711387	0.731614625489386	0.17281886328304968	1.3302849200001796	1.029695434223753	1.0	1.0	0.0	1.0	1.0	1.0	1.0	0.0	1.0	1.0	1.0	1.0	1.0	1.0	1.0	13.0	-54998.61189213556	0.0	0.0	84.0	-1196.1963693223158
536010000	-56692.15864909038	-1254.8688755222397	-55437.28977356814	0.41818957668151063	2020.9215364507158	50.710225733675216	0.19175985986483512	1.1475197201379685	2.079079845277211	4.332195748427131	3.7407302152290165	4.1804544894616456	2.599197757307494	2.1459153244504203	3.8684593587559255	2.6930519426877204	2.5097955054146444	2.975348775695416	2.263597094445789	1.8950014403712596	-0.1062898449802363	2.38898583865885	1.4585065289191288	0.46259842795060874	-0.10026723618503891	-0.10003355314868823	1.0285126481425069	0.2773641536695707	-6.253529986707914	-9.02778963079982	-11.688497885903192	-13.341040974723526	0.468	5.4422122648686395	0.28787878287588875	0.17997942010224768	0.1965736194382654	0.33556817758359964	0.9399097267397623	0.7885002143667689	8.885907196272445E-4	0.9273453776159218	8.885907196272435E-4	0.9273453776159211	0.6724715320458465	1.0567046075838837	0.30458168340064695	1.367451254970234	1.5815441363867029	2.4759513135870583	0.6941882432036046	0.9197679534942583	0.7139346281866417	0.49600856284551964	0.10944566098223087	1.10231685111862	0.7662742918332907	1.731270085281649	1.2315495034131922	1.0	1.0	0.0	0.0	1.0	1.0	1.0	1.0	1.0	1.0	1.0	1.0	1.0	1.0	1.0	13.0	-55036.48727292231	0.0	0.0	86.0	-1180.6854699648038
536020000	-56688.44697406461	-1259.3025379881267	-55429.14443607648	0.4174661317512779	2020.922259895646	50.925352894834276	0.28075284084510693	3.7918330468760186	1.90931959562123	3.9842542538576864	3.3297039560996162	4.323440006321624	2.3529505037232483	2.437947206353064	3.0761591129884764	2.818588623122777	2.3855529616262046	2.3382204710676335	2.178052643908937	1.617465292376776	-0.05436779508333192	1.941511107947421	1.3575982044831136	1.2744169793826734	0.05667752994087162	-0.4616323673229872	1.2981642698917453	0.5760280875119526	-6.306927592728406	-6.212481128547525	-7.4523951997016535	-12.113743028086331	0.468	5.443697053737423	0.29152144430124427	0.18215555270269906	0.19108136158719013	0.3352416414088679	0.6685394321687814	0.7688504126660781	8.912902118001416E-4	0.8132940151587297	8.9129021180014E-4	0.8132940151587285	1.2360844903282682	0.6200113928495935	0.848145374173664	0.018969667832361217	1.0933022290418166	1.4564165943270682	0.3151455773915996	0.8955542134453152	0.18133928528137933	0.5781150517236983	0.8966056943543863	0.783433800748268	0.8543997732319172	1.5829492012399748	0.9556691320121156	1.0	1.0	1.0	0.0	1.0	1.0	1.0	1.0	1.0	1.0	0.0	1.0	1.0	1.0	1.0	13.0	-55032.642628289046	0.0	0.0	83.0	-1193.864201275752
536030000	-56689.36277822209	-1247.3795257113622	-55441.98325251073	0.41625085373238474	2020.9234751736649	51.58020674442313	0.13379495438043684	3.462113545737153	2.024015528088891	6.53822028465932	3.9135130184631883	5.705595270030138	2.455785870177999	1.7124519001838714	4.525793900268464	3.1516793447653244	2.655132515558869	2.5754032956262534	1.9259705963166618	1.925227672398564	-0.326026524143497	1.6471793220540825	1.2086922211163833	1.0044380450817898	0.08193240201968038	-0.3703446850451086	2.393850037364078	0.42320596972532204	-6.785987289166108	-8.877863082688046	-12.091560187178715	-15.08055008033596	0.468	5.961011632837175	0.29094815851911376	0.17912217365909952	0.1921552626327011	0.3377744051890872	0.6053632165103262	0.7377409685800081	8.559217195569002E-4	0.705135909742911	8.559217195569018E-4	0.7051359097429108	1.304551695746729	0.07566472418684862	0.8481900453948356	0.3551742112834037	1.166013331969386	2.0213375348028477	1.4679039360198525	1.4746809968033032	0.34543089176830505	0.381833718749076	0.8194157795738287	0.49073608247699074	0.7473984281118291	1.5757772583697547	1.2150866915275431	1.0	1.0	1.0	1.0	1.0	1.0	1.0	1.0	1.0	1.0	1.0	1.0	1.0	1.0	1.0	15.0	-55022.51478751371	0.0	0.0	85.0	-1180.5924252194811
536040000	-56687.75250404639	-1268.696106494251	-55419.056397552136	0.41637773673712286	2020.9233482906602	51.483041520476746	0.2363763961298843	5.95712698261695	1.4103339529310726	3.205481486922501	2.7129400475797483	7.011946185203984	2.426588429659969	2.2137546124771874	3.6374611743216296	2.967828937445697	2.1762769036010763	2.790806338791501	1.8659710202713093	1.6370168609097884	0.03362146942971027	1.2984401113702204	1.605933285466125	1.459057026037158	-0.22499824349052577	-0.0604069074332888	0.46154626892646566	1.3558433157650054	-6.279439144801447	-8.032442928225823	-10.327759487621975	-9.162730469236381	0.468	5.310814549356514	0.2948543441739579	0.177516162244943	0.19139927993109387	0.33623021365000677	1.7395310005204156	0.8105929051454075	9.499625853404699E-4	0.8581306521034331	9.499625853404726E-4	0.8581306521034344	1.4045967402841273	0.9934500024746304	1.3045864985568099	1.7998973478816005	0.6909958940100391	1.7670679585889542	0.1692241111914003	0.592298664168039	0.6783263487372719	1.7784171098325428	0.5301007646376624	0.9916777915243915	0.8210905506768303	2.2365040147632937	0.9130411185224269	1.0	0.0	1.0	0.0	1.0	1.0	1.0	1.0	1.0	1.0	1.0	1.0	1.0	1.0	1.0	13.0	-55020.52020467077	0.0	0.0	86.0	-1194.1847991441136
536050000	-56713.74917579023	-1278.6192465039546	-55435.129929286275	0.42005970187944786	2020.919666325518	52.07058471584383	0.28114439449830586	1.959039595311597	1.4600180424911384	4.530051334059654	3.019189648712753	5.0964626223645455	2.8250335108873488	2.0674440439156268	4.588395881593241	3.248055040149246	2.5306835500597713	3.1162227469714048	2.029902813003852	1.5700339806548063	0.14819201846039917	1.1935754398874898	1.6376625141617913	1.3014383477413207	-0.26742353452371515	0.02364609480233128	0.17494210907244712	0.632412067755831	-6.184492895412242	-6.630344387778336	-8.545799560350009	-10.411695716544024	0.468	5.540840642064846	0.2892135077986502	0.17557454296634978	0.19435279905515085	0.3408591501798507	0.8725735943971977	0.752332111367437	8.992750921341984E-4	0.9820264696058978	8.992750921341971E-4	0.9820264696058966	0.6548495841926324	0.7940361964873238	0.4473203681126005	2.502956799837115	0.7484795895700281	1.2340067551558314	0.07089709891818669	0.8891584994255255	0.1418623010307294	0.30262481551374437	1.6782044687306916	0.5395660485135468	0.5086228408816499	1.5613905003615416	0.1793722674244957	1.0	1.0	1.0	0.0	1.0	1.0	1.0	1.0	1.0	1.0	0.0	1.0	1.0	1.0	1.0	13.0	-55034.434726622865	0.0	0.0	90.0	-1203.0080419342305
536060000	-56682.2702221268	-1284.9287999207475	-55397.34142220605	0.4170485194696248	2020.9226775079278	52.097886239353876	0.15529918981062799	1.8273991705525359	1.4909842506334057	3.21723881293128	3.9797801831954382	3.9599403701061666	2.630171325897545	1.7367602153896453	3.276616993944807	3.560698197482757	2.6865968307325536	3.4719108663205063	2.0715102462106185	1.2391010666194973	0.1176528485100797	1.4397909918873806	2.744728207477535	1.2764513213312947	-0.17831701750798135	0.06988890136590399	0.5877597817553525	0.04180653235559273	-6.240642312443931	-2.249100525815468	-3.0469484072159694	-4.766168920955294	0.468	5.112184866310294	0.2906189658298734	0.18238484118340356	0.19089614956514317	0.3361000434215814	0.6900219339394803	0.750628224370036	9.069933451017728E-4	0.8859926225224882	9.069933451017721E-4	0.8859926225224889	0.7257041863739381	1.4013419580544728	1.1062648818424474	0.16420413550649918	1.755503224277926	1.31337828333568	0.4405022123728665	0.23679540022420575	0.6969741184214643	0.5634498129156366	0.5471479317532795	0.23803479283508447	1.1973775035551002	1.5530349891817747	0.9219343637529546	1.0	1.0	1.0	1.0	1.0	1.0	1.0	1.0	1.0	1.0	1.0	1.0	1.0	1.0	1.0	15.0	-55000.98676109966	0.0	0.0	80.0	-1209.5778205114102
536070000	-56680.83881369507	-1242.9528115142107	-55437.88600218086	0.41630689669746074	2020.9234191306998	52.44119058058632	0.17820526682881985	4.249038886336619	1.5806565600588236	2.377211177114102	4.5015648180114125	4.032778316693362	2.5401879929950955	1.727566184911375	3.144463644182629	4.051969932426718	2.6331554623919593	3.672859004818792	1.740342834715245	1.577085006695226	8.438913355408445E-4	0.9639146435846286	2.641731285881914	1.1663237690006485	-0.042822014479687184	0.28527798297745693	0.5199543520873736	1.266059684340454	-6.247414500708094	-4.395504053321462	-2.40074355574142	-4.221042125050356	0.468	5.225721722405131	0.29467806149891207	0.17906700574766443	0.19002124770955475	0.3362336850438702	1.158405128088897	0.8052948137299777	8.143188903606489E-4	0.7774980332882324	8.143188903606502E-4	0.7774980332882335	1.4755261870482261	1.372589222568327	0.4975156283712769	0.7570490855005448	0.9186049622825937	2.629688167583097	0.9146041228530803	0.5590978551763037	1.8859788675105396	0.21722661245912545	2.0613684662916616	1.0718592123636925	0.3369966492729585	1.3026923843033367	1.2990858707453463	1.0	0.0	1.0	1.0	1.0	1.0	1.0	1.0	0.0	1.0	0.0	1.0	1.0	1.0	1.0	12.0	-55035.34847284323	0.0	0.0	83.0	-1175.1911703577002
536080000	-56684.932955158256	-1271.1108706119062	-55413.82208454635	0.4173714661171228	2020.9223545612801	52.600390231426935	0.28264110415003707	2.3643209314043685	1.659677629475421	1.975933030796647	5.272472493763222	3.9118184232894935	2.6352562989134487	2.160775298253708	2.6681792727428957	3.983620767161384	2.7197488924034503	4.311117334409787	1.6704958223682396	1.332908152609136	-0.21738285400924215	1.2669437345617875	3.1225833746356155	1.4922250244821502	-0.2815162176799423	-0.03010248964542418	0.8115127501455477	0.33881520384746944	-5.983164086859757	-10.027491660975866	-10.432616459278744	-11.994585942377338	0.468	4.826153008778351	0.29179833542231237	0.1820079832841747	0.18904842211885756	0.33714525917465676	1.1439830252090142	0.7695915979636778	8.543348946477781E-4	0.7495167379413387	8.543348946477803E-4	0.7495167379413369	2.3999090968977037	0.25399654819486955	0.7659373825726811	0.8907978261119439	1.2160692880403634	2.08924434148034	0.28300024275514174	0.8207025930001286	0.6311289047471869	0.4681306333964164	1.1723739231044266	1.2237235947297174	0.7914183287507999	1.5267781176390631	1.282737998316184	1.0	1.0	1.0	1.0	1.0	1.0	1.0	1.0	1.0	1.0	1.0	1.0	1.0	1.0	1.0	15.0	-55017.058702001945	0.0	0.0	85.0	-1198.2010160497348
536090000	-56697.77529283333	-1302.9699121403307	-55394.805380693	0.4168233267306473	2020.9229027006668	53.10504320823272	0.1308296034113473	2.6655966391408636	1.7655896023165858	3.6272695555650043	4.596011178566973	6.126479375023011	2.723835192111597	1.7683963507805314	3.5126537221842193	3.981772653086404	2.8627696508403497	3.52748141103472	1.906424742179205	1.724635386058431	0.1324233539711782	1.1839033653781876	3.1426843486301044	1.5051083134112204	-0.1841388732360701	0.38290132540093735	0.020054624780004603	1.8629374417330395	-5.821419159844965	-7.648173619333695	-10.937506225348775	-13.877746967188887	0.468	5.170050205514131	0.28989970833285994	0.17703492166864812	0.19297082861126447	0.3400945413872288	0.9295851529718321	0.7537215380208566	8.752878907520888E-4	0.8811439661623883	8.752878907520885E-4	0.8811439661623857	1.5724541447333864	0.9051841923203532	0.5415122938075044	0.57689193261075	1.3732071518070492	2.6092426071832575	0.805801534544278	0.35880339120862376	0.18169521220711304	2.067126992965897	1.0949142311394005	0.9798474248256487	0.8769455731435586	2.044483775931845	0.8405800938248623	1.0	1.0	1.0	1.0	1.0	1.0	1.0	1.0	1.0	1.0	1.0	1.0	1.0	1.0	1.0	15.0	-54996.666974045926	0.0	0.0	81.0	-1222.7057003387542
536100000	-56716.956333069495	-1291.2334216970617	-55425.72291137243	0.4205970571281455	2020.9191289702692	52.55913482378778	0.28649774766053404	4.7283773206705835	1.1572604455430808	3.046132640142778	4.195380325671586	5.273028053350965	2.1713983931089547	2.1976447478420127	3.334169258058915	3.6056667871915353	2.7825485168820134	3.9679485997619097	2.0777069466997284	1.601832771897706	-0.07357204387055827	1.4160945723533	2.860498162262238	1.618383876095929	-0.3907606925624617	-0.09416108443972165	-0.3082126400006425	0.25608333107882303	-5.707099158604922	-9.366074976659158	-8.661603354608294	-6.607926840119673	0.468	5.533756870636986	0.2888101441686408	0.18100110268877873	0.19433869337857426	0.3358500597640075	0.5612433114890606	0.7145320942457183	8.776350446281448E-4	0.8376658282756572	8.776350446281421E-4	0.837665828275655	2.8631736327504753	2.9012579452994385	0.23356063003753866	0.8451526890648358	1.5462390004184192	3.112564541986507	0.18294106224664095	0.847070557984025	0.5873719517044713	1.3023338975505834	0.1509225886382265	0.811086163249668	0.647027368816679	1.320610947658202	0.6564045531821135	1.0	0.0	1.0	0.0	1.0	1.0	1.0	1.0	1.0	1.0	1.0	1.0	1.0	1.0	1.0	13.0	-55024.784264380476	0.0	0.0	87.0	-1217.665391489599
536110000	-56703.07146076636	-1295.82384334435	-55407.247617422014	0.4166967008661335	2020.9230293265312	52.63801080532161	0.2521293126922597	1.4968506259169745	1.8665432819477363	2.7577476631162376	3.116167001363132	6.287209263399491	2.2201815003343324	2.740447759518509	3.019885158767743	3.0945221822889666	3.1165045768827464	3.6492526941795784	2.2777020365945346	1.8766470711641658	-0.21582372106667058	1.149061675292788	2.04811223942486	2.5336188873735184	0.1725771655147904	0.5405503040403107	-0.5362049462581003	1.1693677717391446	-5.708215199210916	-10.807803535887633	-8.088132703097335	-6.078406483318915	0.468	5.035434149261565	0.28892415947975025	0.1777436377577205	0.1941983208098654	0.33913388195266514	0.9234212559078834	0.7680471750249549	8.60579242425823E-4	0.8267597652570697	8.605792424258242E-4	0.8267597652570691	1.7536541488951165	0.9450290181546301	0.7550842553281777	0.11219986389521891	1.3591380807270055	1.742514278210927	0.5135056065808845	0.7623633910230353	0.4283177145830066	1.0323761698778002	0.4623144971810218	1.498055196554802	0.6785126502846033	2.715455096700389	0.34713254109042946	1.0	1.0	1.0	1.0	1.0	1.0	1.0	1.0	1.0	1.0	1.0	1.0	1.0	1.0	1.0	15.0	-55018.46653946465	0.0	0.0	82.0	-1219.9781363522
536120000	-56742.97959204436	-1304.264487933829	-55438.71510411053	0.4163141293445517	2020.9234118980528	53.590517762447185	0.2299404330753559	3.004282792613016	1.635313499028301	3.1913472215695164	3.6677526800828937	4.9424767179894795	1.9961383956379146	2.641600120828918	2.728295380915725	2.823682406300784	3.4601834259244284	3.4742391814315208	1.9130300045889999	1.784579573003793	-0.24654085420734884	1.0666250983511583	2.261869820784475	3.3686437170973687	0.08925415081149927	0.8929839478390267	-0.654622329831955	0.9713865324527611	-5.827967044337043	-5.591164871179347	-5.138335477447814	-5.054759761627881	0.468	4.980620696724783	0.29060723860594306	0.18033604167637102	0.18978719574106603	0.3392695239766213	0.7742766233042836	0.754819753152168	8.768322167749811E-4	0.7707548412150149	8.768322167749786E-4	0.7707548412150146	1.3247663773438996	1.2709307047012375	0.2910027210758292	0.2966148743473416	0.7787708643503463	1.805512327689117	0.3508234998637769	0.6122834515423039	0.24809853094349596	0.44471430533742295	0.312478250693368	1.0653023643799802	0.5151301295322317	2.07675138054276	0.757597569552992	1.0	1.0	1.0	1.0	1.0	1.0	1.0	1.0	1.0	1.0	1.0	1.0	1.0	1.0	1.0	15.0	-55048.09036196278	0.0	0.0	83.0	-1234.037099863118
536130000	-56700.71301014968	-1258.1403067403467	-55442.572703409336	0.4163084502177462	2020.9234175771796	53.98565029339789	0.2972315244940069	1.6874888452696204	1.176098948209575	3.581829516894254	4.496898771322492	3.9150373158574525	1.8201424881576798	2.758852692028839	3.0180628134271577	2.657052575429746	3.884439798607892	4.32119914793226	1.8464198556238172	2.029550286920474	-0.11833725565886882	0.9425495471784875	2.1814075826872745	3.3392075033667687	0.07779222592591557	1.0627618746225909	-0.6091861679301015	0.258887983312001	-6.098108992702773	-3.9652341572546157	-4.461285431103057	-4.557631158223048	0.468	5.449805587478911	0.2944208435109449	0.18075852813659038	0.1900928960509656	0.33472773230150055	0.7732642904293641	0.775708231193135	8.761883364061621E-4	0.8399095288446221	8.761883364061597E-4	0.8399095288446182	1.2299086362864062	0.8981668307394254	0.4376977834747753	0.40776612939404183	1.2767575691896833	3.037127082377699	0.2645811174034887	0.47784748803124993	0.3248925223854945	0.6891112912271414	0.7154604944658071	1.283364492843977	1.8009565961636713	1.8194900716402855	1.165264023147516	1.0	1.0	1.0	1.0	1.0	1.0	1.0	1.0	1.0	1.0	1.0	1.0	1.0	1.0	1.0	15.0	-55050.74930579822	0.0	0.0	82.0	-1179.7761182539866
536140000	-56640.41658733885	-1207.4446528924648	-55432.97193444638	0.41667857563903415	2020.9230474517583	52.96998438347315	0.2342357927621328	-0.6810907964610987	1.9824357928791627	2.5294020467564424	5.022983917436409	5.387146506769276	2.390165277001298	3.0480909855016423	2.700430864357784	2.6402230591628992	3.5922132592027642	3.7823597632023587	1.761559421161459	2.2472359481209487	-0.07575614242996083	1.2816980961206952	1.92892157083585	3.0215630964613758	-0.10292574902615913	0.9933455601664576	-0.7173992705398917	0.5054999702187843	-6.654995733988497	-8.964689565516618	-8.128737160989909	-10.479606396574855	0.468	5.507837771191665	0.29513267318114533	0.18081760205740072	0.19034228166748074	0.33370744309397465	0.8820380339078014	0.764473987040607	8.336542442921977E-4	0.7948696471925477	8.336542442921938E-4	0.794869647192547	1.5211015731616564	1.121175307608004	0.19788295032828168	0.32268609281709654	1.0227406259964367	2.0898798616883583	0.9980528423949078	0.5378754536944039	0.32994595347667305	0.7591907031431676	0.42274768802310947	1.0555570294136514	0.7918849243662437	1.4733776184895915	0.5700651675021785	1.0	1.0	0.0	1.0	1.0	1.0	1.0	1.0	1.0	1.0	1.0	1.0	1.0	1.0	1.0	14.0	-55039.51077298152	0.0	0.0	85.0	-1137.6257986595908
536150000	-56683.575818338315	-1244.1388302245227	-55439.43698811379	0.4171743581740547	2020.9225516692234	53.533737168993824	0.27819220354645124	-0.07009959805570673	2.320061573614488	3.4464117658558093	5.339114251619374	4.254989377780457	2.4236535050762096	2.3618736905045767	2.993808153307395	2.7975324442883736	4.00332204721715	4.252387728325294	1.531248889379293	2.4604641240190963	0.014987091751951932	1.0527710384751996	2.513791899238192	3.828151718728274	-0.06708057202380777	0.9618315370227347	-0.3273595681411616	0.4974817463870613	-6.448983219849489	-5.670503747839229	-3.710980722479497	-1.1815602184015956	0.468	4.955780312803619	0.2897368625850011	0.1821722637097521	0.18986900056950448	0.33822187313574376	0.44655920239035374	0.6991860541077904	8.678025056352892E-4	1.029552489618593	8.678025056352877E-4	1.0295524896185932	0.6512993568009688	0.6713130006361085	0.8769193530035214	3.1826835397539868	0.8102813481341186	3.06531106802561	2.73821617105697	0.9772227391152889	0.09963713506173263	0.9892053881838322	0.5417384902597523	0.9290349611678247	0.8920367016421173	1.4537431891839958	1.1608572854884143	1.0	1.0	1.0	0.0	1.0	1.0	0.0	1.0	1.0	1.0	1.0	1.0	1.0	1.0	1.0	13.0	-55047.30747044617	0.0	0.0	88.0	-1158.7716440245406
536160000	-56652.714275526196	-1224.5967915591987	-55428.117483967	0.41742600830511556	2020.9223000190923	53.92794431204001	0.15096719325463862	0.6911322963557991	2.357918662878575	2.4740966092531487	4.035418254875992	3.9529295913534157	2.837640686623224	2.3426367556936314	2.990696197888694	2.310213048495916	4.625236588500568	4.376950367851003	1.8205197177557482	2.083214136839448	-0.06853375391602028	0.8208123935526045	1.6923428743835878	2.7270304400587326	-0.18447595711937448	0.5649122006612399	-0.3831979558589915	1.1108163976235044	-6.309397307917395	-5.859679652092828	-5.521761324512696	-8.010524293720243	0.468	5.419821349631185	0.29139727507483276	0.17998301406956738	0.1913285671846953	0.33729114367090596	0.8238349917435825	0.7669331043700305	8.294441062399452E-4	0.8078881047151043	8.294441062399434E-4	0.8078881047151034	1.3308756128498993	1.3651325196767317	0.4840224919972192	0.1480485454119984	1.5837846542528258	3.3917359033360115	0.7776788555662711	0.8269149130397022	1.3271075610842078	0.40530884964195524	2.9039030681861546	0.7800628738436106	1.1636067263914207	2.381570135562275	0.5374804520452965	1.0	0.0	1.0	0.0	1.0	1.0	1.0	1.0	0.0	1.0	0.0	1.0	1.0	1.0	1.0	11.0	-55024.606106909436	0.0	0.0	90.0	-1155.0229326592046
536170000	-56647.94570512669	-1222.0529922550234	-55425.89271287166	0.41806636745668324	2020.9216596599406	53.79208238562216	0.17751609471535862	1.3663147736609391	2.9738368190899416	2.039905782188937	4.081350852835178	4.5661202764788325	2.746769016935831	2.1704974766675913	2.934445823092589	2.8823135008141216	5.110344688853124	6.50130956798205	1.7025221005064826	2.282469805960721	-0.07652116532421868	0.8964509842623527	1.7315260688125662	3.4573529640786145	0.08606787956381477	0.2783293883029927	-0.010110579662745367	0.6887586741933027	-6.425562720845727	-5.360857912667943	-3.06114574896623	-1.9887630678964054	0.468	4.94865467421886	0.2930815418813662	0.1745860616324411	0.19051215038734237	0.34182024609885164	0.8552469110043247	0.7553401767057396	8.994179602214302E-4	0.8639126856785608	8.994179602214308E-4	0.8639126856785612	2.202078902444704	4.665851037189203	0.9687114356416998	0.5322514952707466	1.4367662094595026	2.422203892652379	0.5088612120351733	2.1990597737586666	3.335194138693578	0.5426768814133763	3.189774677696114	0.44226532143708625	0.3060787564413698	1.7140437262035126	0.7556758436759803	1.0	0.0	1.0	0.0	1.0	1.0	1.0	1.0	0.0	1.0	0.0	1.0	1.0	1.0	1.0	11.0	-55032.92845472158	0.0	0.0	88.0	-1143.6299492874969
536180000	-56629.89581608256	-1193.7461101745641	-55436.14970590799	0.4173544060117891	2020.9223716213855	53.7117665570464	0.19050781568665207	0.3593827853829483	1.8060196047122683	2.970489875344237	3.5321207590036234	4.6081114037649025	2.35459518507986	2.0028118444758287	2.663355510550962	3.2913915720324836	4.757560284875473	5.50529176662184	1.8200689637998266	2.5414579084165503	-0.15779348959958212	0.6659599816946012	1.7710974184990604	3.704009659078887	0.08864154156522407	-0.09603164673739376	-0.6695299436689952	1.1777552956571653	-6.380528480084015	-5.548204649065579	-5.603674901559578	-4.287812490982386	0.468	5.2034658884568685	0.2884085042967091	0.17820517072907885	0.19331444016091479	0.3400718848132985	0.950749467497261	0.7639124839750053	8.719328387620845E-4	0.6857564314550952	8.71932838762083E-4	0.6857564314550948	1.2821348702746824	0.497264189013064	0.7484170688108613	1.142174389026849	1.414498960588743	1.8728539491120964	0.7965481754124362	0.9974408450282887	1.3582500379367148	0.6266327434927916	0.5462912485519131	0.9811791714948175	0.1496038400060178	1.2750182265728702	0.6620162972986107	1.0	0.0	0.0	0.0	1.0	1.0	1.0	1.0	0.0	1.0	1.0	1.0	1.0	1.0	1.0	11.0	-55030.68537179106	0.0	0.0	89.0	-1135.6155898098182
536190000	-56627.418846985864	-1223.7366567074218	-55403.68219027844	0.4170493311274373	2020.92267669627	53.42319190271341	0.14313115162031176	3.609339507466113	1.3614529027892974	2.475131452155159	4.083897996784274	4.626420398314523	3.3844820258765616	1.6027846651083082	2.7746684753308632	2.8451064120759924	5.0851523303339565	5.190520297756954	1.7934494974877393	2.486039781239774	-0.06303458063584075	0.9626662609840767	1.965861262229201	2.9424690182683944	0.18236479628062213	0.3240252609052712	-0.8723600375541483	1.696571751301107	-6.335952650934804	0.12021630758356583	-1.9490257305362935	-6.5461884267652035	0.468	4.668642599576671	0.29145338738266263	0.1756602152302402	0.1960925732767525	0.33679382411034586	0.7752068509490274	0.7492760300635434	8.315838067672201E-4	0.8953735728327762	8.315838067672226E-4	0.8953735728327769	0.8199857205391478	2.88338388968383	0.18566166444827864	0.3294913693746206	1.445071413844704	1.6811929765793514	0.9318569692444397	0.8244461865882865	0.9682173081768285	0.5929506110420912	0.01925689952138462	1.0193148949797524	1.0078378495925444	1.418291700720033	0.5328240637603366	1.0	0.0	1.0	0.0	1.0	1.0	1.0	1.0	0.0	1.0	1.0	1.0	1.0	1.0	1.0	12.0	-55014.78738547849	0.0	0.0	85.0	-1152.63421815715
536200000	-56678.690733837524	-1259.9971341783023	-55418.69359965922	0.4173721151714078	2020.9223539122258	54.03597462938397	0.10304574495795185	5.902037565027113	0.9172954064005157	3.1159738468252836	5.76025053664689	3.224523824919126	2.4728295600074177	2.07454549734527	2.9715096840621698	2.8345294886053427	4.941384312873024	3.9610356438445966	1.9952918833565274	2.3658001667787385	-0.3696808448956937	0.6527145807885093	2.3345794938081164	2.2919552425085663	0.18300210539029912	0.34992055783492954	-0.864850175580823	2.235357364689592	-6.0599744175060675	-5.306149188493747	-7.592581196877318	-10.832155585903246	0.468	5.9472823826926575	0.2927599298555529	0.1786083471468575	0.19064323972180622	0.33798848327578457	1.088018174849849	0.7728642406503098	8.65125310456977E-4	0.6751760994928508	8.651253104569771E-4	0.6751760994928496	1.4103795649900055	0.4458056443432061	0.4085322631616185	0.7868868556508506	0.513302441891718	1.9209845233396137	1.0486914003942922	1.4436906611029499	0.011841746260162656	0.5258216852323099	0.9440362391522179	1.1728636492436966	1.5920467855056715	2.4782332510373997	0.7022261971601436	1.0	1.0	1.0	0.0	1.0	1.0	1.0	1.0	0.0	1.0	0.0	1.0	1.0	1.0	1.0	12.0	-55014.785417145875	0.0	0.0	84.0	-1199.0039560712978
536210000	-56662.995486616084	-1256.9329798099538	-55406.06250680613	0.41650763253348805	2020.9232183948639	53.03160337904164	0.12174684645896622	3.354514462797597	0.7458670086273607	2.3424776562435405	8.532845753448761	5.07359500042353	3.2164604111752264	1.7858054445430807	2.6412511075837086	2.790195083271509	6.136602520059359	4.605019034501079	1.5551677463018405	2.026835544732738	-0.05868986899717526	0.47642841288023086	1.8555267654374863	2.8443778597443496	0.05488913038581221	-0.14423552339310658	-0.6606959712569844	1.627109591943674	-6.021116031141989	-6.994023140365934	-8.01466879572197	-11.845742574951514	0.468	5.360823108601674	0.293335347929379	0.1804068581438967	0.1888235984969881	0.3374341954297374	0.7869219949553456	0.7718692125473957	8.544095184444342E-4	0.9337996055127847	8.544095184444345E-4	0.9337996055127865	0.8334852763305093	0.015184179183176973	0.3988099170434088	0.1091844591321565	1.3355327653001725	1.4693530300260171	1.050680600896713	0.5590728494556745	0.7309839813136698	0.46756573717701616	0.5530466406882323	0.7765770765323482	0.46911654079300413	1.0042048393402776	0.7952833009048201	1.0	0.0	1.0	0.0	1.0	1.0	1.0	1.0	0.0	1.0	1.0	1.0	1.0	1.0	1.0	12.0	-55019.945206758166	0.0	0.0	85.0	-1188.1564043558153
536220000	-56668.044746698346	-1238.5084954186932	-55429.53625127965	0.4205698893217905	2020.9191561380756	52.072405603049894	0.12957719399712295	2.8475619649216473	0.47512772212304466	2.626534280906572	8.013148843923123	7.3570042713942145	2.767050254996654	1.8557343675614755	2.564475280266813	3.090750904666538	5.142174681803875	4.407436974208766	1.8006783315102226	1.8052365755749236	-0.08621340077469777	0.6236902442877806	2.167126421658932	4.193415543198812	-0.1068722992964608	-0.0036640671346403197	-0.4450231989514817	2.0139232780642873	-5.9535941309620215	-11.487136960817136	-11.408889645192733	-16.69139486641312	0.468	5.173518140008629	0.2904325784733065	0.1821693232547867	0.1938674348131256	0.33353066345878246	1.1871096884489516	0.8015214309510778	8.796853489735166E-4	0.8319503319448698	8.796853489735149E-4	0.8319503319448689	1.6256369843847331	0.6980501809716417	0.006577045421314759	0.5861593201867611	1.4743816462538624	2.1052773993878513	1.2301417429045436	1.5295639272646995	0.6079666850729255	1.1696981372969033	1.0021193725966735	0.9620560488236657	0.7233009461163458	1.855724381188624	0.5738201888600585	1.0	1.0	1.0	0.0	1.0	1.0	1.0	1.0	0.0	1.0	0.0	1.0	1.0	1.0	1.0	12.0	-55050.260229632426	0.0	0.0	83.0	-1169.585344098816
536230000	-56609.83665974907	-1201.2576490445044	-55408.57901070456	0.41781763100697444	2020.9219083963903	52.10583694752309	0.33045393720922933	3.1561454137576828	1.3708565558159314	4.121453827571316	5.035818911381002	6.534278570837614	3.338134709668101	2.1232674622872403	2.316161355835455	2.696348127711177	4.32099267565763	5.30131810264678	2.079488088951736	1.7146664301845604	-0.069796406120859	0.3578255985807906	3.4771396731989546	3.714137692702524	0.21422754206236133	-0.26006518661816636	-0.5215622273020081	-0.012441510543719031	-6.277355897606295	-9.205938658985355	-7.082996495742578	-8.763246812153696	0.468	5.1985509414688105	0.291839615114884	0.18047045353054872	0.19106710460643458	0.33662282674813404	1.01888264200978	0.7906046772131291	8.756559976543857E-4	0.947252116654317	8.756559976543851E-4	0.9472521166543169	1.6608466546541474	0.4933335559575963	3.439217412565527	1.5405004762635022	2.0918255494732287	0.8233721239622441	0.4274624958719011	0.6039081726562988	0.009586696773547211	0.8593401175071881	0.06443111436453924	1.0875559794683847	0.5760926384806816	2.8510611473564182	1.2290258780928027	1.0	0.0	0.0	0.0	1.0	1.0	1.0	1.0	0.0	1.0	0.0	1.0	1.0	1.0	1.0	10.0	-55034.64345834262	0.0	0.0	90.0	-1128.4919989922423
536240000	-56670.385744279025	-1244.554934517672	-55425.830809761355	0.4164651682787503	2020.9232608591185	52.0546161707728	0.3337386371334842	3.236863598042964	0.8471602622003866	2.50566585999535	3.0859722215758034	4.550227859293431	4.07351484321648	2.121761547345017	2.4308736543964518	2.844937328025895	3.986350755899025	6.079438201515814	1.8637163045513665	1.7358433607772983	0.09522973023692455	0.1708076827782487	2.556383721498525	2.475881216495427	-0.23928982433419238	-0.31595142868253995	-0.6646719129383686	-0.3388448027689479	-6.678917553110717	-6.030261197186565	-7.126133914380541	-4.332909263833303	0.468	4.803080448508347	0.29085969326445266	0.17979043806975423	0.19124972501010237	0.338100143655692	0.9174253411299945	0.7806190437326856	8.757580351913663E-4	0.7922187141557272	8.757580351913638E-4	0.7922187141557265	1.1763859582328993	0.369144208025546	0.4934924277054617	0.7062152036309761	2.0086809472391165	0.6465941851517656	0.52312702169446	0.6870775668021948	0.00492064955043744	0.9667250828532035	0.4087220287844209	1.201956472798406	0.47020331782238595	1.669578533687846	0.3415940740426055	1.0	1.0	1.0	1.0	1.0	1.0	1.0	1.0	0.0	1.0	1.0	1.0	1.0	1.0	1.0	14.0	-55023.63175309345	0.0	0.0	86.0	-1176.9026171264077
536250000	-56653.732419010645	-1218.873016715542	-55434.8594022951	0.41689042727618125	2020.922835600121	51.23623972175471	0.19827160404863725	1.5135014587133917	1.2825195447219353	3.009091522484608	3.166969942097205	4.133301076742239	3.863524987383285	1.5007797246713337	2.7171193660852317	2.3944550931764317	4.5273795978846625	4.441138880133902	2.176212391023681	1.868199065553731	0.018869780130321923	0.4034134786430841	2.6085971737152387	2.9585633814931263	-0.012124148735384907	-0.5774093145821182	-0.5321218760936096	-0.41047345305479865	-7.350314016185441	-11.553144096509005	-11.573834503494119	-14.778647105019047	0.468	4.805015775806558	0.29252285996023175	0.18071660207720455	0.1910580298441982	0.33570250811836677	0.8182046754873311	0.7602646060086535	9.04622110593803E-4	1.0005408442116719	9.046221105938035E-4	1.000540844211672	0.3912341915770283	0.4401132174819827	0.32112545584188723	0.4961140953880964	0.9261713309776962	0.8394627407912909	0.149234249686716	0.6021141390086564	0.005518248343758794	0.6056847562654032	0.23013851525009096	1.1890876273752633	1.1488549520999216	1.5160238701557178	0.7580910824399406	1.0	0.0	1.0	0.0	1.0	1.0	0.0	1.0	0.0	1.0	1.0	1.0	1.0	1.0	1.0	11.0	-55023.638285882465	0.0	0.0	95.0	-1151.1665284111934
536260000	-56637.01337079225	-1215.9892537179126	-55421.02411707434	0.41690007340532836	2020.922825953992	51.17218745036657	0.22396267579516144	0.8548512490519449	1.0942370274022077	3.0313931002709618	2.9962269138166544	3.0070930367164617	4.358515476128343	1.8149279216719396	2.557537679703565	2.4461273363933387	4.306479449093498	3.616770372661927	2.1037531507228935	1.8989638568045895	-0.11148848235297604	0.9524355864237753	2.754238804292567	2.531485466311452	-0.06824329776731855	-0.6600560265026958	-0.3051396899563881	0.42051231713946036	-7.096773968021706	-8.311490920420551	-9.507427477078704	-13.27673073004092	0.468	4.870285935571416	0.2910468243409148	0.1830188811672159	0.19108341404142634	0.33485088045044437	1.152889446620327	0.7899101534012699	9.065984797690856E-4	0.7964456900362329	9.065984797690873E-4	0.7964456900362346	0.5480299078091071	0.06809358593086547	0.45653346294524194	0.7931637438651366	1.9338706018045877	2.1310833226678625	0.4624073341366922	0.6774634627220085	0.41204109399081695	0.8972031441301875	0.5086376731999802	0.7858671186767189	0.7385096489170047	3.5778779731019745	1.2519265274590188	1.0	1.0	1.0	0.0	1.0	1.0	1.0	1.0	1.0	1.0	1.0	1.0	1.0	1.0	1.0	14.0	-55018.4565524423	0.0	0.0	91.0	-1145.1488510956892
536270000	-56655.24369616118	-1228.6285773844636	-55426.61511877672	0.41921999061675813	2020.9205060367806	51.60187685653472	0.18748614649782705	1.375803501683617	0.8900158960321477	4.767615276536188	3.0648738207411874	3.7679264197737266	4.8731694655859155	1.964889572279444	2.6957676276561364	2.4529244218124178	4.5687062825961435	5.253483783951544	1.8737159364252267	1.753352294331501	-0.01311757811672637	1.2773698905757076	3.51678314865636	2.2362463137497737	-0.3073885345762611	-0.7084658917491107	-0.2461743394764488	-0.646914642223357	-7.413750961861001	-8.428876656347338	-8.420813046950808	-9.774166782002723	0.468	5.7551447625295244	0.2939898510708299	0.17405694024016233	0.19442603463643296	0.3375271740525761	1.127010757397197	0.7894141453741773	8.78754240501563E-4	0.7928937231185336	8.78754240501562E-4	0.792893723118534	2.1066862338777677	1.0451618717276345	0.919748117253076	1.682577475189907	1.4649964791081285	1.5275881077808247	1.545789707202122	0.45289999393782854	0.33604865210596346	0.6086661306564521	1.6466352289403914	0.8363445766538335	2.3570195577646063	3.372954362823462	0.9107303500124831	1.0	1.0	1.0	0.0	1.0	1.0	1.0	1.0	1.0	1.0	1.0	1.0	1.0	1.0	1.0	14.0	-55017.39687526337	0.0	0.0	88.0	-1152.0557414284654
536280000	-56642.2680481253	-1248.2504686984455	-55394.01757942685	0.41702145631814297	2020.922704571079	52.39533918575191	0.24023092145137875	-0.0019361332392969777	1.5635709018194486	5.150225739735728	2.6056496677150545	3.021108596552075	3.9439166479260304	2.119573357647127	2.2422904193100965	2.429685432090705	4.760444139156038	4.757296928267899	1.8069020648973362	1.6795600751076603	-0.06519321885153934	0.7759771642951253	2.0427641140857142	2.2809537274642993	0.09443481807024455	-0.6789986110300005	-0.10242501551319766	-0.4226703460688482	-7.615727503869766	-11.072105163670267	-12.615955821634671	-14.166390627654842	0.468	5.074526493970497	0.29018088753541504	0.18157954636655382	0.18964453112275018	0.33859503497528226	1.6634042145489156	0.8033396683678773	8.349102212856916E-4	0.8823168851326533	8.3491022128569E-4	0.8823168851326548	2.017971182435758	0.08844954293748578	0.6789191412507439	0.2307669012879915	1.2808022757377018	3.4054551887414477	0.8964730233685011	0.2744816950822412	0.6652755800084869	0.5197537038969274	0.17704414272895885	0.4230889585835822	1.7092774141159264	1.742700247791303	0.6598005073635336	1.0	0.0	0.0	0.0	1.0	1.0	1.0	1.0	1.0	1.0	0.0	1.0	1.0	1.0	1.0	11.0	-54983.642274399666	0.0	0.0	90.0	-1178.5437709445773
536290000	-56654.61388460078	-1265.5422819495477	-55389.07160265123	0.4182858619903353	2020.921440165407	51.6775802701452	0.18848700263322932	0.09079492450429971	1.8478326209927873	5.662773917177624	2.6499669494354654	3.2892421892389843	4.417790284847404	2.0149864474581154	2.4951696155138734	2.366672373767879	4.348112355605918	4.791952732598172	1.5422746425045324	2.123488894542325	0.053726830334934327	0.46095112996148546	2.6927605763727396	2.468500456289851	-0.07147282220291529	-0.6215053366192234	-0.4999018840339793	-0.4465932619401393	-7.212513572316126	-7.620087765687755	-5.546905999161636	-4.778565669633392	0.468	5.393599709863846	0.28995948246264597	0.17885997472111126	0.18893829655622515	0.34224224626001887	1.2275173246158102	0.795677507588092	8.97543651835767E-4	0.9197383125083549	8.975436518357685E-4	0.9197383125083533	1.4487849614163724	0.003931001737929651	4.551042731236948	0.10966803285621524	0.9624966784023833	2.461150069728118	0.5167948137690751	1.1522255348553416	1.1354159856463109	1.1499352412125983	0.6219410945625801	0.6783463230161193	0.8316788495421524	2.2966453004669813	0.9427587080845861	1.0	1.0	0.0	1.0	1.0	1.0	1.0	1.0	1.0	1.0	1.0	1.0	1.0	1.0	1.0	14.0	-54999.81572227821	0.0	0.0	89.0	-1184.1203123958037
536300000	-56649.20589400982	-1267.4306373013474	-55381.775256708475	0.4168621685463484	2020.9228638588509	51.92207060473298	0.2465099663296912	-0.6753720981111181	1.9456447005123494	3.983346682002562	2.44575900819532	2.6697487277649383	4.494566056122425	2.1347959599220596	2.395546300745788	2.5897830418153758	5.775333151084345	4.72863818596802	1.4846495709351566	2.272993190686169	0.022028412492675425	0.5158445249597102	2.5591172047798656	2.620225324542452	-0.21154390078961308	-0.15318666808754372	-0.021998218966565317	-0.7167888994337941	-6.901540144070521	-3.611336368261106	-4.652855205716563	-4.410422567039095	0.468	5.180538374931759	0.28985253798318406	0.1810483491999394	0.19169463357310726	0.33740447924377054	2.2060315162365653	0.8224156958431286	8.792252142862929E-4	1.0882357997421277	8.792252142862969E-4	1.08823579974213	1.0405565319143038	0.15817500689965988	0.6177781951530424	0.5700844864225033	1.401011112481801	2.2880064549638686	0.5428145770809197	1.4382395949942985	0.7456431788615397	0.9902267155383211	0.34304515213715003	1.2242080152173611	0.5305317010478414	1.7698167646995986	0.8886679988551413	1.0	0.0	0.0	0.0	1.0	1.0	1.0	1.0	1.0	1.0	0.0	1.0	1.0	1.0	1.0	11.0	-54993.845721011494	0.0	0.0	87.0	-1186.4217026372683
536310000	-56609.31508500699	-1214.4507948705018	-55394.86429013649	0.4162683599202408	2020.9234576674771	52.158106304984564	0.09230872000098404	0.30495424693186135	1.3389529583161894	2.824437221507229	2.985011228545734	2.7488662580851737	5.455967542661508	2.432376603284655	2.2027398595777887	2.4153764766558363	6.3686996434966705	5.953264192872962	1.4760248628096482	2.9642824658404106	-0.23264307776247595	0.7995070017799545	3.3029388676003983	2.1688162179125983	0.011128352511487263	-0.1680344017691029	0.4172740178401356	-1.3048054762337624	-7.171045927794362	-11.677321816284945	-15.043642700339099	-13.906161651058126	0.468	4.998115742360408	0.2943873568734525	0.177528046567884	0.19178418728980348	0.33630040926886123	0.982702547258786	0.7683297219796381	8.767084028116164E-4	0.8313743176125812	8.767084028116186E-4	0.8313743176125811	1.2212489904545676	0.7073524806010346	0.06155020264781904	0.40166006953801303	2.1996914739607925	2.202578177199318	0.42950265272539856	1.3804042009201616	1.0432109007790504	1.491815808261286	0.2757077753321448	0.850247991135293	1.024875364441635	1.9140993950619716	1.6382103252563134	1.0	1.0	0.0	0.0	1.0	1.0	1.0	1.0	1.0	1.0	1.0	1.0	1.0	1.0	1.0	13.0	-55011.636402878175	0.0	0.0	83.0	-1143.145889092455
536320000	-56639.18370564565	-1206.6124539112552	-55432.57125173439	0.41627963633742	2020.92344639106	51.68766598790984	0.09635639287910125	1.7693859180333247	1.1233681559846118	3.196222864466145	2.8181937721502393	3.2700736625050055	6.950764992555047	1.5452223266512295	2.436270948664811	2.334308351110384	5.409815179890608	4.969850450948651	1.611637213748747	3.070399665172015	0.04224294119657929	0.6678945699925514	2.9415331799541695	2.223841317544782	0.08292383363170261	-0.1333970911318299	0.09974098964446215	-0.17410476640653347	-6.805743812410004	-2.5020711973025733	-3.9877707607060167	-2.153427174141095	0.468	5.443271381407388	0.28996426876847337	0.17885920084027693	0.19097804784105601	0.3401984825501949	0.3488981245645139	0.6435774344056461	8.671999613856425E-4	0.8948429823381258	8.671999613856431E-4	0.8948429823381232	0.6291445307501257	0.651819085050312	0.33172707025839193	0.02633265848046235	1.0382099981772677	1.2009467492608907	0.2741544914058625	0.6758127703581421	0.20208457051066772	0.8917418926360955	2.557675524864012	0.43143076802214114	1.3896493749400545	1.283903852325705	0.8222969754048802	1.0	1.0	0.0	0.0	1.0	1.0	1.0	1.0	1.0	1.0	0.0	1.0	1.0	1.0	1.0	12.0	-55039.525053666235	0.0	0.0	87.0	-1140.3618052424172
536330000	-56631.28677663387	-1201.6460117200158	-55429.64076491385	0.41743997155854135	2020.9222860558389	52.52056843979004	0.3045118011505467	2.5397031516791553	1.3955087395515582	3.9383606129323394	2.4007597877951468	3.5454513472162876	4.2590138533972794	2.2196645485114765	2.4878860403613055	2.467497223731226	4.916215104547387	3.8897276504384717	1.6261159049691318	2.7072550101534527	-0.11462152174506396	0.5414160202158633	4.4899423141967425	2.0171935094251405	-0.030797107454141784	-0.17726743917020307	0.012479026162111051	-0.16396413739087434	-6.863527900558847	-9.445533333918869	-9.357399511368008	-9.201281467592406	0.468	5.285039914652029	0.28999084690819416	0.1784785380954242	0.19482710662751931	0.3367035083688636	0.7601257716380131	0.7331686950268242	8.679256154269503E-4	0.6931944918217345	8.679256154269506E-4	0.6931944918217334	1.520290788573192	1.119632753314601	1.2162107579055779	2.9561803381520018	1.8278320812317606	1.923504013237701	1.1429565054261186	0.7550205724783583	0.966537047817998	1.072676256640608	0.9047611670450381	1.8709438465168655	0.7922791659295285	3.3907711428799803	0.5225097610877247	1.0	1.0	0.0	0.0	1.0	1.0	1.0	1.0	0.0	1.0	1.0	1.0	1.0	1.0	1.0	12.0	-55049.75901336895	0.0	0.0	79.0	-1133.8713878882122
536340000	-56580.41204342118	-1183.7787508375955	-55396.63329258358	0.41639711200769836	2020.9233289153897	52.482844512287734	0.13161527632908188	1.0100749830842903	1.283269428166501	3.261134144832516	2.867140190803512	5.71982380351118	6.092785302572868	2.146009747385525	2.2842716880962084	2.7410353798430647	4.3753765533568245	5.8624280542359894	1.642926483891051	2.1430134807204304	0.05390857882039752	0.40586897144747097	4.486601053348724	2.793091180873452	0.19783546107313457	-0.5405037815580517	-0.03090201607693263	-0.4960374779658025	-6.411149929835367	-3.1954559127399915	-3.7378069942292504	-4.022433823357854	0.468	4.294438207098777	0.28898850643493745	0.1774543093911695	0.19635677896750606	0.3372004052063883	0.5648781431903444	0.7220799533634601	8.725626496337695E-4	0.822490933094195	8.725626496337714E-4	0.822490933094195	1.426385089040496	0.8311823334078514	0.7967537591418952	5.589249140368549	1.3982452036369313	2.0966136483514397	0.6886756085876021	0.49147974164498126	1.2971498218322692	1.7319763350800066	0.39980434582739166	2.4151253886076756	0.745544142168534	1.2142499947227379	1.2979814662688092	1.0	0.0	0.0	0.0	1.0	1.0	1.0	1.0	0.0	1.0	0.0	1.0	1.0	1.0	1.0	10.0	-55030.0411328919	0.0	0.0	83.0	-1114.7016959356813
536350000	-56540.69309359045	-1142.4616313995487	-55398.2314621909	0.4166605887265098	2020.9230654386708	52.35568874233844	0.2698047956551051	1.6055856030628042	1.1101726979068123	3.5245156996704496	3.5271063250267036	6.078261956015884	5.866633970178361	2.1034391339273686	2.174285802353375	2.6746648374979376	4.846764283227548	4.936951413924541	1.5579212164713614	2.145091960401005	-0.09968594773256902	0.5913745738938948	3.7721618402966626	2.2064958989628387	-0.19286248939834855	-0.521464594954104	0.6631566015347099	-0.4894859093918607	-7.081497084160201	-6.056046537981933	-6.510177513562753	-8.484914919938397	0.468	5.396583402731891	0.29069823478135337	0.1763927418684202	0.1939200458061188	0.33898897754410895	1.3412234321887713	0.801706332895803	8.721227664205121E-4	0.6948115824506135	8.721227664205129E-4	0.6948115824506137	0.7838654356688017	0.04595956687543635	0.022130806471879528	1.0077264039053393	1.2242300800929313	1.8213111452729078	0.6325076612002477	0.4711740359487624	0.24665636337477945	1.032556078156166	0.03794013111679827	0.48114820660948404	0.22086403784791472	1.0262253605117075	0.2936865307191754	1.0	1.0	0.0	0.0	1.0	1.0	1.0	1.0	0.0	1.0	1.0	1.0	1.0	1.0	1.0	12.0	-55026.95924322685	0.0	0.0	80.0	-1086.2768411451211
536360000	-56586.72238426539	-1185.7365152536065	-55400.98586901178	0.41638542088709235	2020.9233406065102	51.64435936435159	0.2696022439561319	3.8532411050176476	1.1782966127996728	4.150617908361493	2.6366788367244856	3.8681578670874313	4.722996227071377	2.165326242132746	2.219607047726726	2.595357161635838	4.641399285536565	5.609207255616269	1.4811738081787464	2.087941803542498	0.024918155496784902	0.7958264260291248	2.719362003265681	1.6309398802856019	-0.0963945721995617	-0.9087807279940114	0.3739302381680824	-0.5294074126435835	-7.077405933623884	-9.486190772976034	-9.017520154908166	-6.836944169868628	0.468	5.195742310382607	0.29069823478135337	0.1762381373538607	0.19289432434072049	0.3401693035240667	1.027953971086131	0.7772248054701465	9.066625182335789E-4	0.8108789723504751	9.066625182335787E-4	0.8108789723504748	1.1912110921919228	0.981374200177565	0.2939769554917479	0.10936447976288874	1.2964213520177759	2.013175800563756	0.011257069711154142	0.5287302826606672	0.20454728386453894	1.07178040844873	0.5588183103220509	0.8635432821307971	0.31156645533807503	1.1907253772015647	0.2607358905547413	1.0	0.0	0.0	0.0	1.0	1.0	1.0	1.0	0.0	1.0	0.0	1.0	1.0	1.0	1.0	10.0	-55019.93694640973	0.0	0.0	90.0	-1127.5805103294817
536370000	-56646.724468376866	-1219.4741627809494	-55427.25030559592	0.4164181080293116	2020.923307919368	51.66447772558901	0.2532286535228801	5.061465698436224	1.2437708605025335	5.44963747964866	3.241084434823951	4.281958758867563	4.810980969690535	1.9044796342506554	2.0045968762457753	2.6236885794704286	3.6066808533404675	4.947066140909152	1.4431542528416832	2.5047910606542536	-0.13552767292155848	0.8371098984648138	2.2524671667269085	1.9572025346360764	0.18965533735116996	-0.688267687662133	0.8969131350031492	-0.9251682069881424	-7.3365298597394375	-7.543664970886028	-9.049875255305448	-9.702201244248034	0.468	4.960890767251085	0.29081419991224666	0.17626375172704228	0.19378973370928404	0.33913231465142823	1.2588998781600067	0.8053200523626941	8.768058135458434E-4	1.1090183894377592	8.768058135458434E-4	1.1090183894377599	0.598783128835966	0.30501997634219047	0.7331181001758789	1.2829623687685083	1.0508842184166738	2.7282260281307966	0.030910846483146726	1.0099320818648694	0.06506016690963572	0.9485423098528212	0.49422090686095366	0.9153966229274217	0.13192891071323612	1.130804004614013	0.634030211035508	1.0	0.0	0.0	0.0	1.0	1.0	0.0	1.0	1.0	1.0	0.0	1.0	1.0	1.0	1.0	10.0	-55040.202426684744	0.0	0.0	94.0	-1144.235138355088
536380000	-56664.65040953023	-1215.7569784216023	-55448.89343110863	0.4165115663178183	2020.9232144610794	51.89169741616086	0.4600753940446185	1.7614917968722972	1.7893790658728708	2.8476656883687883	2.8556742252473852	4.831295875120082	4.31089559576195	2.463298727611823	1.8907147829149176	2.9782223148556217	3.52818758185985	4.264004245918298	1.4192417161209638	2.4580705553456856	0.023423344239425527	0.8241350316890773	2.43675084957405	1.8457911890682182	0.2600880694369104	-0.849453078169971	0.08436551342213622	0.16829242139316442	-6.869097858378868	-6.4478981793841355	-9.862753730873287	-9.477500941906033	0.468	5.19856232659878	0.29423293705221704	0.1794846222907176	0.18798231945352395	0.33830012120354264	0.6535804025870167	0.7405989320165849	8.751072848862322E-4	0.8184554047445718	8.751072848862306E-4	0.8184554047445717	0.1914018141564303	0.15600207278350975	0.0898607257443635	0.4649821290331654	0.5240411516293406	2.0221088540527847	0.3937615871793954	0.7707306580171384	0.10252996341594885	0.3886471836777561	1.1884144350610253	0.506587075397973	0.2376299821999814	1.1405669317875322	0.4952915715625685	1.0	1.0	1.0	1.0	1.0	1.0	1.0	1.0	1.0	1.0	0.0	1.0	1.0	1.0	1.0	14.0	-55043.18749783454	0.0	0.0	84.0	-1149.9531626373732
536390000	-56611.986109902435	-1213.5311788510194	-55398.45493105141	0.41798245352995034	2020.9217435738674	52.11246299463319	0.2109400605595511	0.4252238796199683	2.191080999909978	4.171335276913129	3.524968538073665	3.948222532061881	4.287201240581428	1.8579978270553026	2.3418749766318077	2.826382339147823	3.6808833400518512	3.6651720469392006	1.50707171063856	2.4147185614141877	-0.1570887050878661	0.8589256509208762	1.6075483149187917	3.4748678836883333	0.4078283765623996	-0.7072213932683682	0.32499355303473265	0.41269507933673455	-6.630976275905006	-6.09815905142516	-7.1007998549625455	-4.091919403294635	0.468	4.772649094969386	0.28957567683955027	0.1802757921934018	0.19231486515875396	0.3378336658082952	1.4833944320478445	0.7957030840850725	8.378353813959666E-4	0.7221845819541126	8.378353813959671E-4	0.722184581954112	0.4008744869520968	0.7844173552997522	0.12314775708460593	0.3279506731873675	1.4392875832003529	1.445803255882643	0.186621485995155	0.843622942312356	0.5846708754964347	0.20814467043648044	1.0590410238634966	0.7049808638804114	0.338938168314617	1.1167354549633128	1.1117607869625141	1.0	0.0	0.0	0.0	1.0	1.0	1.0	1.0	0.0	1.0	0.0	1.0	1.0	1.0	1.0	10.0	-55014.00616587104	0.0	0.0	83.0	-1159.3434952973512
536400000	-56626.13248565223	-1211.8412846807264	-55414.29120097151	0.4183062886856695	2020.9214197387116	52.37060249768117	0.1973939121732023	-0.18656019647446764	1.961546364848323	4.444258919572404	3.468789410955452	4.401567995918253	3.7741542697611177	2.0817808788751937	2.0127335745015236	3.397075091361033	3.5725429901393397	4.892451695549117	1.3036742202156886	2.1214378639885596	-0.1220108311419929	0.5401386104631016	1.8511393120475825	3.948067695806098	0.3061318481123842	-0.663345979232768	0.003519533383653961	0.283801266430739	-6.521044606114951	-8.552130981719653	-9.58792877295096	-13.273500291562396	0.468	4.703315773614367	0.29002163636323147	0.18117982619990589	0.19173382359227664	0.3370647138445872	1.2882641724454238	0.7877185919083651	8.912472949568075E-4	0.7096790894870627	8.912472949568073E-4	0.7096790894870635	1.3818569011154842	0.05681779393873929	0.17764622576472588	0.255934018216842	0.870921624622938	2.570924845778669	0.5220653227857165	1.1441745012638538	0.31928029095779714	0.3959453942245338	0.3116195960657259	0.5813420291373017	0.5997532273083067	1.5189715740882859	0.5369472357815779	1.0	0.0	0.0	1.0	1.0	1.0	1.0	1.0	1.0	1.0	0.0	1.0	1.0	1.0	1.0	12.0	-55001.83406861128	0.0	0.0	84.0	-1153.570820446005
536410000	-56591.12692243253	-1192.5219363514402	-55398.60498608109	0.4167283958115065	2020.9229976315858	52.41885287386741	0.2438934893639447	0.5532152752033138	2.424124840816921	4.0479522803373005	4.135717780111229	4.756559060557589	3.213488622116321	2.0625672718411945	1.988812140567112	3.536008823583793	4.503851360463025	5.291905055343852	1.205838106362734	2.481997092975909	0.0998064391450443	0.6335174462221669	2.295828917768545	3.508228717391916	0.0899314639980377	-0.5076671842550136	-0.18358909149597363	0.8314603407697765	-6.6277899511136615	-6.450361787184306	-8.03704999593692	-8.873730975221902	0.468	4.994136178332587	0.2888347333180052	0.17868334596900332	0.19361904239323502	0.33886287831975775	0.919676015367167	0.7745160033616527	8.78389184498636E-4	0.9201852323688717	8.783891844986373E-4	0.9201852323688714	1.5101203587441994	1.2836947669113556	0.4384265472596739	0.4646836448967458	2.403635804269673	1.7841131307069937	0.4292031467637771	0.738371913717804	0.1664504406544691	1.2468615202641582	1.5096070614517776	1.5246534170410142	1.0070824208110611	1.6827528384013508	0.9690584659220197	1.0	0.0	0.0	0.0	1.0	1.0	1.0	1.0	0.0	0.0	0.0	1.0	1.0	1.0	1.0	9.0	-55010.332539232346	0.0	0.0	87.0	-1124.0290601945278
536420000	-56544.43461353612	-1132.9397108589794	-55411.49490267714	0.4163612159080639	2020.9233648114894	52.21742552666159	0.15485800576743886	2.309618483257203	1.771646865969218	4.866615061147755	3.0921491860667265	4.693536704888259	3.378286315000986	2.1725484795883414	2.256997789571871	3.0686653678826312	6.350298415978344	4.727693380681201	0.9767011547510871	2.6305202965324477	-0.06091715759681987	0.3222113298898935	1.887895925929176	3.932685263226396	-0.21183297762818976	-0.46837140176296976	-0.38936876157409367	0.1388576681730639	-6.815564078637425	-0.017874524754224907	-1.4164612283035058	-5.759319508894815	0.468	4.692321222993643	0.29011772692224735	0.17870983928177664	0.1945466636143634	0.33662577018161394	0.4494420582627786	0.6805862787834611	8.468031772138763E-4	0.7408751688626308	8.468031772138788E-4	0.7408751688626309	0.9423534069828757	1.1863070150868433	2.709393840029715	0.039033403989883836	1.3746878241311764	2.504224824631317	0.8311220885796256	0.7039538356575499	0.4057401655664143	0.7889727828575283	0.6120416263037025	1.2401588776622563	0.8332316519320904	1.304563531491307	0.9690867001386912	1.0	0.0	0.0	1.0	1.0	1.0	1.0	1.0	0.0	1.0	1.0	1.0	1.0	1.0	1.0	12.0	-55003.550038797286	0.0	0.0	87.0	-1069.8486255263347
536430000	-56533.92440531757	-1119.8308935437262	-55414.09351177385	0.4162480597996945	2020.9234779675976	52.01531894231519	0.20958681298879803	-0.9127480508965718	2.0627418292595445	6.389042577859396	3.317916319553835	4.480880534684218	3.707581009237451	1.9242781132599671	2.25602977703144	3.692714486941893	4.682897507868317	4.239974108424198	1.2556964951800023	2.6219679248261043	0.24733207326619094	0.5729812320829962	1.595885419552888	3.568282654092654	-0.29047580774664006	-0.5317819323091384	1.3668808059308233	-0.19640996015326953	-7.255188134758628	-9.313936108565812	-10.367336468820946	-10.140944499122188	0.468	5.094553263270358	0.29438960910320683	0.17400555887434344	0.1920254927509779	0.33957933927147316	0.7585968952046853	0.7362787976018493	8.928453868543408E-4	0.8037454685966485	8.928453868543423E-4	0.8037454685966493	1.7973386840474164	0.9429187126314325	1.0836116064877257	0.5405292582932595	2.3164289462199714	3.1168395728785216	0.3156382640901062	1.1961180846017858	2.2551057508856753	1.4944762243436682	0.7715919953355772	0.43392154455840504	1.173556817767249	1.9386906373203647	1.2623363278575668	1.0	0.0	0.0	1.0	1.0	1.0	1.0	1.0	0.0	1.0	1.0	1.0	1.0	1.0	1.0	12.0	-54982.70778343363	0.0	0.0	94.0	-1048.3485941176662
536440000	-56552.85360850143	-1159.2393458803563	-55393.61426262107	0.4163088918100151	2020.9234171355872	51.49777413950666	0.11539661975493355	-0.2240270845578515	1.6767549542890983	5.150063181230237	3.967241114903394	3.4274641861594057	4.2124773364046275	1.6981324892530016	2.3180590119262514	3.1238651252297136	3.9797374461383175	4.248324443780868	1.1059350455399262	2.5153027353668334	0.1617521750136962	0.7453021633162167	1.317341230155554	3.472709730589791	-0.3572655230917766	-0.4424111018294969	-0.24686995442499315	0.7787792976001435	-6.697277425062776	-7.873315321097236	-11.107570403488133	-8.4929129786953	0.468	5.0779601215070445	0.2969387476272323	0.17989154577802935	0.1892617944696149	0.33390791212512466	1.1501570332579807	0.7956640026715321	9.1297733226353E-4	0.8954874557399518	9.129773322635285E-4	0.8954874557399524	1.0924116485216973	2.297569491352673	0.4942156733264424	0.27609349782951753	1.3361957832974	1.5662595307123806	1.1521145451754617	0.7016733547731205	2.051127490487722	2.365949871913196	0.34547264931121724	1.2194967742921807	0.718816412460381	2.0365284563113	0.4736304778777919	1.0	0.0	0.0	1.0	1.0	1.0	1.0	1.0	0.0	1.0	1.0	1.0	1.0	1.0	1.0	12.0	-54981.72555075111	0.0	0.0	92.0	-1085.7187273844977
536450000	-56586.4402751431	-1151.179178408606	-55435.26109673449	0.4183245344177523	2020.9214014929796	51.91917193984536	0.18208543974489233	-0.21489459169071773	3.348410317275441	5.403438281943428	3.186117488766336	4.853751844301195	4.079928427141275	1.8164297991323926	2.2718861473698224	3.499380181790071	3.577385811223294	5.005449542957835	1.209261352887486	2.63956187729448	0.3946866867555896	0.5106190691036474	1.4113020578751985	4.931582036187486	-0.3948413074144612	-0.6464750146789786	0.7554857294265548	-0.45289873750371357	-6.865457919285283	-7.670804891070388	-9.23767939515274	-10.510065760011809	0.468	5.341961346569378	0.2925244756053667	0.17943855732820788	0.19437489511088452	0.3336620719555422	1.000071062560998	0.7766127271627276	9.100450660033216E-4	0.7752235576586443	9.100450660033232E-4	0.7752235576586444	2.1128206600334036	0.37065823521285707	0.24642414791968412	0.4746786879713645	1.030540298969254	1.0859938273097645	0.4801320334063995	0.47398350028883945	0.4945134834644083	1.1784560393384553	0.33982438158528905	0.7209311148088591	0.13797640259611238	1.5615801533155484	1.4550456475825961	1.0	0.0	0.0	0.0	1.0	1.0	1.0	1.0	0.0	1.0	1.0	1.0	1.0	1.0	1.0	11.0	-55005.739557507615	0.0	0.0	92.0	-1091.6504934946795
536460000	-56576.679884011486	-1118.1002876661735	-55458.57959634531	0.4162665863797119	2020.9234594410177	52.21171516018257	0.10178393844072763	-0.08892123541944344	2.378502730462359	7.415436124598515	3.2312918156066246	5.265881064123926	4.757527927245813	2.272182230429578	2.052645594397848	2.884488904588424	4.955962248327791	6.363188273813439	1.3747409738856244	2.1207503400816647	0.29033959792745984	0.34252848437517835	2.04328143100997	5.957010247842225	-0.28114277653117703	-0.5920513305050674	1.0092217826831353	-0.24521907343739519	-7.418666372808437	-1.104461123745101	1.0258884926595355	5.218101441147669	0.468	5.5931918232583016	0.2953080193101578	0.17624383914746783	0.1893820167231915	0.33906612481918413	0.8175368370239385	0.7495049025131079	8.308084570933519E-4	0.757039052958092	8.308084570933528E-4	0.7570390529580938	1.0017480760714401	0.49922549223069407	1.3944597516295283	5.6745804503936	1.1797271383354173	1.3640735150255037	0.30405075099292733	0.23680531501294808	0.26956964589475646	0.35555216790757965	0.15701451482627984	0.2606211780973814	0.2508789172475653	1.0826200114158455	0.4545362513208353	1.0	0.0	0.0	0.0	1.0	1.0	1.0	1.0	1.0	1.0	1.0	1.0	1.0	1.0	1.0	12.0	-55028.25625573257	0.0	0.0	91.0	-1055.5542973760655
536470000	-56640.95144486201	-1196.230192984478	-55444.721251877534	0.41687160128776185	2020.9228544261096	52.750326371024464	0.22077938433362448	-1.2816760841470591	1.5506631822162706	5.377325111132468	4.50425869982721	5.403256328061738	5.37591891553961	2.116406982508182	1.7653897710316846	2.626210951743346	4.134578241591728	5.675461388390126	1.5207563794334422	1.8343216907424338	0.3824088848216469	0.19659322570822135	2.277080926896308	3.212815420069797	-0.47715475509278493	-0.9685550359577854	0.16607828365824023	-0.2513839535011845	-7.614876540249567	-8.68825532651071	-7.13195127232459	-6.94750339190848	0.468	4.728295848419141	0.2949651196187119	0.1810430986378277	0.1904299535635155	0.3335618281799463	0.8027136038745499	0.7501537101475249	8.545859026591465E-4	0.7744998039973622	8.545859026591453E-4	0.7744998039973615	1.1146091350064546	0.9426981022581986	0.6545749781924952	2.0489846276272012	2.6578486477757255	1.354234259528083	1.105245434629015	1.1039745433281918	1.520912697670451	0.28090185447491867	0.7369318368812897	0.9008496133328997	0.7138163323548736	2.7586050336364294	0.9527523531334285	1.0	0.0	1.0	0.0	1.0	1.0	1.0	1.0	0.0	1.0	1.0	1.0	1.0	1.0	1.0	12.0	-55020.42915847	0.0	0.0	94.0	-1127.4801662150364
536480000	-56642.71729643572	-1199.7939109816175	-55442.92338545411	0.41679775114887296	2020.9229282762485	52.39783013322761	0.16588647177828109	-0.5166530743485095	0.9887689187076925	3.8586322341601167	6.384873442373975	4.072933535355715	3.738250071325153	2.343922482713762	2.1530053266304487	2.8304619703799068	3.402679549768702	6.047326016782588	1.5478009671964683	1.9823433455273054	0.33288009501838517	0.21754842037919375	2.2361520663982515	3.3298036370238195	-0.5820365297428312	-0.10268836946170157	0.3747115354452256	-0.7260149673867733	-7.756780184380249	-11.285783383210633	-7.915700130957814	-7.072844410927364	0.468	5.245828719781187	0.2933867171632926	0.17486070484750482	0.1969266853438918	0.3348258926453122	0.6079235885495392	0.7355867129960242	8.385766862491255E-4	0.829181898186065	8.385766862491226E-4	0.8291818981860617	0.32775710975115296	0.07683800393113559	0.6287504867045763	2.3832930393272336	1.0710302032032764	0.6635131680125638	0.3481587806735547	0.26462066088717034	0.2247571805505621	0.33295166839576934	0.28993362129839845	0.9719924867157128	0.3557123198636253	1.221044614434177	0.29184961438580925	1.0	1.0	0.0	0.0	1.0	1.0	1.0	1.0	1.0	1.0	1.0	1.0	1.0	1.0	1.0	13.0	-55032.540420732425	0.0	0.0	87.0	-1135.8940779309523
536490000	-56653.16965597929	-1225.4002270119279	-55427.76942896736	0.41689637506417926	2020.9228296523331	52.498540215375805	0.1742815253971229	-1.0264847150929144	2.6677352201079834	2.7641074326701425	4.849734820829542	4.901917380926613	4.868217232753313	1.8078917321437653	2.2040928687366255	3.403236919712859	3.4232577300143205	5.978692736153105	1.7363328236218285	1.7487755810121997	0.21662850532087968	0.15844559917517537	2.2797918322288515	7.5122340696589145	-0.33091168331325	-0.6919819186012552	-0.08363861816377094	-0.7497806074191264	-7.317026727740481	-7.394411880045284	-6.034884380279998	-10.358246196980378	0.468	5.595400288465025	0.29463449995848096	0.17739492357682204	0.19293972827680012	0.3350308481878983	0.6724178086878229	0.7467612867646329	8.498699187089226E-4	0.9331607575528048	8.498699187089241E-4	0.9331607575528063	0.9837518242095138	0.17325319550893967	0.6102476167240767	0.666340856258293	1.569065128051554	0.7956845475637145	1.2015233711586202	0.37598429970744224	0.1265289804310861	0.31756656193177596	0.7031049207211487	0.7397746744317175	0.3204758552386846	1.4563186181108827	0.23139191352428257	1.0	0.0	1.0	0.0	1.0	1.0	1.0	1.0	1.0	1.0	1.0	1.0	1.0	1.0	1.0	13.0	-55031.070246012016	0.0	0.0	92.0	-1154.8099274405147
536500000	-56684.26175020243	-1263.246265537074	-55421.01548466535	0.4162529385006957	2020.9234730888966	52.73589482286951	0.22895458010378464	0.028819111856096757	2.155526450191779	1.8815258796054284	4.8667919431249	4.213812102060453	4.520876204778503	2.4927286970971267	2.4529326056721117	3.1266467752559413	2.725610035011285	4.151128467805808	1.649567640651229	1.522991045550435	0.4628851914498001	0.6610707514593905	2.3370382093082096	3.9791598116262947	-0.1951568991308078	-0.3292157132725467	0.13219327569559458	-1.0333062680762146	-7.313250579086736	-11.086890041631445	-12.393418531953957	-15.918261079279018	0.468	5.052090149185538	0.29232471992175246	0.17737744584670723	0.19248492578306103	0.33781290844848066	0.7613071786366208	0.7379351012546068	8.794230198431703E-4	0.9068669085434748	8.794230198431727E-4	0.9068669085434753	0.4139482384122617	0.0046564749450535145	0.7057428848017828	0.026309219756258592	0.7084476980703267	1.0359407587446596	0.567511501173594	0.28928057323412887	0.8806532850496349	0.25180333983950615	0.40535699925863133	0.3296136386339937	0.17526192786452433	1.4454971308268367	0.29026244587015726	1.0	1.0	0.0	1.0	1.0	1.0	1.0	1.0	0.0	1.0	1.0	1.0	1.0	1.0	1.0	13.0	-55011.74579924863	0.0	0.0	89.0	-1196.2739647751037
536510000	-56674.42513815162	-1249.7790013669978	-55424.64613678463	0.41630691158963745	2020.9234191158077	53.33599682451032	0.1393235079254778	-1.19743728113867	7.070530330757608	3.1771444093990766	5.0926986928724345	5.274255976656458	5.1745937749300435	2.5589711066031953	2.134579925171146	2.744399978230628	3.923447678470741	6.028808461313391	1.6610696100710878	1.9677022816208827	0.2591541957950973	0.8973088248300801	1.9736357224059067	3.725669920065446	-0.3063466349274196	0.2350639254263701	0.9523948297902614	-0.9311648775744497	-7.026824019906505	-7.4316512899613905	-5.8264980262716115	-7.452701709964737	0.468	4.612437883497585	0.29318731884349875	0.17915549104525527	0.18997901463716918	0.33767817547407825	0.9526225216050879	0.7729498980220647	8.663397661974022E-4	0.8964025350957661	8.663397661974023E-4	0.8964025350957641	0.6275896437665004	0.6735123011275026	0.07196462352161419	0.19116342368166567	1.396800152627918	2.3918321389017816	1.5566343304319206	0.8533984161521528	1.2399453413549528	0.5708160786751525	0.6689825414656525	0.4983301206650923	0.47752080485056225	2.077444390389702	0.7190122265731363	1.0	1.0	0.0	0.0	1.0	1.0	1.0	1.0	1.0	1.0	1.0	1.0	1.0	1.0	1.0	13.0	-55028.28233296976	0.0	0.0	88.0	-1176.585611455382
536520000	-56691.09687387077	-1259.5192090265693	-55431.5776648442	0.4182964252129557	2020.9214296021844	53.44502712316722	0.18116061697584196	-0.2873498602415039	2.756449882188083	3.793828078803827	5.536568428043589	4.201741002779335	5.52261015406665	2.063245614718724	2.217065356739741	2.397238002843061	3.2470998352342813	4.737467177405515	1.3820498331421596	2.1264470039844134	-0.043340699812287636	1.0900179402367485	2.6999177012978937	3.238105649578548	-0.5247433444328936	-0.7038990311289139	0.8739831998229816	-1.117903956293025	-7.218181251328435	-5.797772747489414	-5.079195053640275	-5.637738547436499	0.468	5.2044292879632685	0.286203699329073	0.18057497674562012	0.19514209669727597	0.3380792272280323	0.6155375908104234	0.7337465974062949	8.505496837977251E-4	0.7799617933565591	8.505496837977259E-4	0.7799617933565596	0.9564509081504097	0.11903304894822384	0.02744744749986673	0.7178020221140798	1.1845385794081587	1.0153183663411678	0.5744469905304214	0.6857418760204217	0.3321751357186613	0.3716200222600479	0.5484248914702912	0.6800474295151382	0.5383775093940268	1.5718371781461358	0.6499431847758671	1.0	0.0	0.0	1.0	1.0	1.0	1.0	1.0	1.0	1.0	1.0	1.0	1.0	1.0	1.0	13.0	-55028.909871862525	0.0	0.0	84.0	-1196.8091201644995
536530000	-56679.851164241365	-1231.458508964775	-55448.39265527659	0.4163453041528638	2020.9233807232445	53.68410460744931	0.17219986949163352	-0.9070099987599698	2.9322949155895284	4.210206919381788	3.6609240703842882	4.477406693178605	5.05484416582893	2.2098871799236535	2.3764034238728042	2.6491142916919377	4.86122080595297	5.273841873314038	1.6292085092820656	2.158299770039429	0.13720945646702393	0.9901069421188806	2.403096450959086	3.7866096335404418	-0.28013888581609775	-0.5637532621486375	0.8941583652760711	-0.9314684036403996	-7.626461588872836	-9.543759645429162	-10.972265925635373	-9.578272671703946	0.468	5.051477889950892	0.2908809665266075	0.18253364720847193	0.1905371815409505	0.33604820472397146	0.5171260247488441	0.7373663236743978	8.433085078621828E-4	0.788440134810815	8.433085078621829E-4	0.7884401348108134	0.7637503097654216	0.350906147623367	0.055722713696345086	0.6381444915232978	1.40362864855201	0.9073091427932762	0.5233961171440976	0.32414650690699115	0.8143368194786503	0.6188126228296369	1.0708633800067644	0.21788269711964742	0.43118694751280007	1.9872213020355927	0.5690584692647505	1.0	1.0	1.0	1.0	1.0	1.0	1.0	1.0	0.0	1.0	1.0	1.0	1.0	1.0	1.0	14.0	-55032.303581354536	0.0	0.0	84.0	-1165.126176927634
536540000	-56712.27670248153	-1261.246858275131	-55451.0298442064	0.4162330230388141	2020.9234930043585	53.40331954350224	0.1365451162194084	0.034852767206437985	2.570530769065326	4.368386393116212	3.7695530932327457	4.484229348327622	4.542108490250082	1.9741798472890828	2.6680015201315785	2.617889991359511	5.707828813200506	4.639607288663603	1.689764915874266	2.0747726238058894	0.3300010729149479	0.8751604110724488	1.8327087350785516	2.6554472180945923	-0.07301335997828032	-0.9258637128873018	0.1777543054309298	-0.22266733260380867	-7.666842700076507	-8.076229281050981	-8.2823822140791	-9.71109381958095	0.468	5.122426059326022	0.29220237583906555	0.1789496362823744	0.19298451191313415	0.33586347596542726	0.9395048624045093	0.7714735541406796	8.601654937105188E-4	0.8791586557199943	8.601654937105169E-4	0.8791586557199924	0.9385435608368153	0.44779490579647524	0.8003045763685218	1.5745143538648492	1.5429238200676902	1.845133232676278	0.8729250936730742	1.042512116847768	1.4678168737413384	0.6941127676273203	0.7526379950317967	0.174004141807874	0.5836172045630682	2.307873273968605	1.7738848290832074	1.0	1.0	1.0	0.0	1.0	1.0	1.0	1.0	0.0	1.0	1.0	1.0	1.0	1.0	1.0	13.0	-55041.95329181405	0.0	0.0	88.0	-1186.0231726098398
536550000	-56694.397129118406	-1261.5991518651467	-55432.797977253256	0.4163633910351468	2020.923362636362	52.92880902646375	0.2414667460934481	-0.13324814259465534	3.232163339758661	4.941257947112837	3.013359471190502	4.519302149125778	4.114448546719378	2.206365571690805	2.400395182325533	3.089458118652373	7.511141101115561	6.7176010740656915	1.3148927869722982	2.291067648752203	0.39768500068746854	0.7677188605143317	1.4182527568748649	2.051046717327898	0.2054357428282586	-0.40173421740829496	-0.545696541464023	-0.6452764486552408	-7.777838228715047	-8.26682482727561	-6.653783237141014	-6.890834633523153	0.468	4.880889697775385	0.2947376044601622	0.17972649009881564	0.18823006565960493	0.3373058397814186	0.8079821799688262	0.786977009459393	8.813135048268713E-4	1.0086150962173097	8.81313504826869E-4	1.008615096217308	1.1134776018544381	1.115117592402678	0.6007922147529567	0.011249058895159383	1.480472960557289	1.5112163477899512	0.48174589588697186	0.7111299603451727	0.2096789233303887	0.3645100482973014	1.8975777433406844	0.4023671086576456	0.3324074966859292	0.9799652303461085	0.7048109338375298	1.0	0.0	1.0	0.0	1.0	1.0	1.0	1.0	1.0	1.0	0.0	1.0	1.0	1.0	1.0	12.0	-55043.334845925136	0.0	0.0	88.0	-1186.976123407033
536560000	-56697.570093981696	-1274.3035619948785	-55423.26653198682	0.4163910192889919	2020.9233350081083	52.70630042510346	0.1961921044398512	0.3893815492103636	5.279548986388008	7.112963370039243	3.2701352543432076	3.2074779163890637	4.056402428337513	1.981755539521783	2.0718167215365613	2.8343835368507935	4.392187497220484	5.966650563002274	1.368765818537657	1.9628321210792585	0.307942173049756	0.9486941983572289	1.9598225013524404	3.1835014171109823	0.024336451842482877	-0.204458275207744	-0.656815787091149	-0.350315827827884	-7.008020893381023	-6.834862067406089	-6.633861160331873	-9.513128629002775	0.468	5.058930502755996	0.290805728420001	0.18090878535329247	0.19069942069088078	0.3375860655358271	0.38814523996061917	0.6955860900402856	8.616560733632251E-4	1.0234528623731243	8.616560733632251E-4	1.0234528623731263	1.371852808889341	0.8270122266681708	0.227682419640607	0.8982712405447834	0.7047442031991126	1.2507804752490346	0.7983078145289714	0.939865198344743	0.5279004148041048	1.1460417789165736	0.9820933641331193	0.26647997175625604	0.4525104269255418	0.8637597432622026	1.293779159197282	1.0	1.0	1.0	0.0	1.0	1.0	1.0	1.0	1.0	1.0	0.0	1.0	1.0	1.0	1.0	13.0	-55041.02862973571	0.0	0.0	83.0	-1197.0304796789476
536570000	-56700.86622704836	-1279.928279479198	-55420.93794756917	0.416393123162766	2020.9233329042345	53.28957312451172	0.20950889565278524	-1.5219643399115526	2.983337672467746	5.810102768844287	2.218800050680599	4.642239304644672	4.3586168414792175	2.193848957870548	2.3631803033159624	2.7339623359242258	5.687836917588214	5.138273127157364	1.2895388860466668	1.9680563543704894	0.2305023835204239	1.2627204914692984	2.258830183906945	2.283075565139277	0.07893253130470826	-0.5074280792050488	-0.2891068521666225	-0.3721831347621594	-6.586028979369036	-9.542804218136036	-8.372057294985444	-5.848212849118625	0.468	4.662025744216857	0.28904688046886434	0.18256265052710677	0.19042458224956313	0.33796588675446715	0.7488591024568189	0.7267599085736022	8.723733619818044E-4	0.8462204861449023	8.723733619818044E-4	0.8462204861449018	1.1542079530205922	0.5496335793614778	2.8296978593508477	0.2560110687711727	2.8608924426113673	2.990460682593124	1.2214634480879456	1.0823337001018478	0.11380363689994061	1.5397135804323558	1.2155060898820853	1.135962472993098	0.47924119687289407	2.8133287341825497	2.2463317144440844	1.0	1.0	0.0	1.0	1.0	1.0	1.0	1.0	1.0	1.0	1.0	1.0	1.0	1.0	1.0	14.0	-55047.32272951885	0.0	0.0	80.0	-1198.4272223547425
536580000	-56689.0378487851	-1270.3315284738478	-55418.70632031125	0.4168247356971677	2020.9229012917	52.97041758881664	0.2095589581757886	-0.3119351049180119	3.388181963289014	3.3175554290549987	2.396958251542965	3.4950859152006064	5.5573050004869415	2.2511236153953664	1.9580634153114158	2.886710193454826	4.408693889688601	4.8214817988939185	1.4387004657914297	1.7618115934203595	0.40696544952670943	1.0482553968131192	3.582674296684127	2.3686307647646454	-0.10387040126753885	-0.21974243560135778	0.3624142122166671	0.10509546596472097	-6.598619599399408	-4.323577192356321	-5.067407568589722	-6.419823093037648	0.468	5.358265693935628	0.29366143862149385	0.17716497226753383	0.18804034839501185	0.3411332407159619	0.9782079225602214	0.77559502895658	8.522130194968552E-4	0.8305369781885297	8.522130194968549E-4	0.8305369781885287	0.5787303657548746	0.780983643403087	0.13527847192283474	0.5302127160583747	1.5333242034140737	1.4928816369364983	1.1113854230170988	0.522950002325611	0.19966044995811794	1.0848547592652729	0.5747271288612077	0.5427820925832058	1.1130915604842164	1.7934545602815164	1.718443908458577	1.0	1.0	1.0	0.0	1.0	1.0	1.0	1.0	1.0	1.0	0.0	1.0	1.0	1.0	1.0	13.0	-55021.517637740784	0.0	0.0	85.0	-1200.6248426992302
536590000	-56718.54709491594	-1279.5834959027632	-55438.96359901318	0.4164124744154838	2020.9233135529819	52.47705697529859	0.19183275677585188	0.1834880495998737	4.315438020285413	2.8189154288218674	2.251346776954677	2.967868672870196	5.9869066989106114	2.609137808028759	2.417620492232078	3.1166465488907016	4.192309509967925	4.863614500920137	1.312775477259567	1.8617681587312762	0.5372313914166762	0.7232940151457661	2.684124033226818	2.485637272252797	-0.12284057893178744	-0.19611099121605918	-0.771352710779041	-0.8438156653361595	-6.9187463784716146	-5.801215886748203	-6.305124926729767	-2.734122678624087	0.468	5.033277242749526	0.2930479452848368	0.18127627692989073	0.19035901467052377	0.3353167631147502	0.8867507281300797	0.7918943792847671	8.917498909341272E-4	0.8418158295165123	8.917498909341285E-4	0.8418158295165141	0.30866134050073696	0.30397896557921994	0.05760391746902513	1.7964882917828708	0.336476940649791	1.3263123197849134	0.4953871676472419	0.4616201000200548	0.4363705060084162	0.38540092870401754	0.29951909614866	0.6012520146548858	0.2926455019214431	0.9149973109113653	0.05123098515301334	1.0	1.0	0.0	0.0	1.0	1.0	1.0	1.0	1.0	1.0	1.0	0.0	1.0	1.0	1.0	12.0	-55015.77147428538	0.0	0.0	94.0	-1218.1337470743397
536600000	-56739.186436400174	-1324.2973904940084	-55414.889045906166	0.41649347218865596	2020.9232325552086	53.42598484759056	0.1902883871742448	-0.6495533550353881	2.783729401486763	2.872768391815267	2.909754873659223	2.640995122943764	6.0621242482710125	2.5106120142931188	2.2457311144325756	2.5911106764435834	5.053126514746113	3.935887060806501	1.5294761784092639	1.683887004896383	0.3652688472564207	0.8408620867136746	3.215964830885833	1.7849650839106437	-0.263402967037725	0.30112719625292556	-0.5045033963338391	-0.06625478606960225	-7.426680626753932	-6.836862086125615	-4.26128964988132	-5.557997590156762	0.468	5.380895751352367	0.2881141187048465	0.17836250802991968	0.19534849350745756	0.3381748797577778	0.5889985517712294	0.725792321856482	8.453827228047626E-4	0.7818176189659177	8.453827228047623E-4	0.7818176189659171	0.4800461054744219	0.09809054513111409	0.04895429937852165	0.026739900572305433	0.6786339258398715	0.6394302122678273	0.6039579165448226	0.34173930596215585	0.05526688048113795	0.6554783841912224	0.17256461759965974	0.536235133624881	0.2469805837512679	1.0108484875401236	0.2683790233309648	1.0	1.0	1.0	0.0	1.0	1.0	1.0	1.0	0.0	1.0	1.0	1.0	1.0	1.0	1.0	13.0	-55002.01250200402	0.0	0.0	88.0	-1265.5678971706996
536610000	-56728.67666851417	-1315.7753733269312	-55412.901295187236	0.4165376345158617	2020.9231883928815	53.23030366501012	0.16109084913144275	-0.2738016843690993	1.9902683008790707	4.597052295668063	2.5824576005944615	3.044497183867852	4.70667748169829	2.4270757373632015	2.0092415102918997	2.725115063918374	4.875420014823884	3.80390449089899	1.7316465870299673	1.4650137229790872	0.5542401934296921	1.028881696270186	2.4666294032260634	2.525877024285275	-0.20215061010958646	-0.13678966392561792	-0.9691463425888689	0.7678068925575012	-7.224030046556662	-6.775574485586779	-8.190166902666451	-6.770298897514301	0.468	5.282858383140563	0.294264781693899	0.18202288176312245	0.1914355268485096	0.3322768096944705	0.6588180555896546	0.7311138132534367	8.066180849494646E-4	0.9123858739723477	8.066180849494653E-4	0.9123858739723479	1.1035541133262596	0.2879100475377871	0.06693718106075859	1.118532432077745	1.433516779452723	2.2502146523954374	1.397310407855275	1.0669225152291042	0.20523143004572353	0.7533321530632757	0.3214589887864855	1.0043523678242883	0.48708060696172156	1.6808071581676405	0.7917263724787057	1.0	1.0	0.0	0.0	1.0	1.0	1.0	1.0	1.0	1.0	1.0	1.0	1.0	1.0	1.0	13.0	-55003.52441602343	0.0	0.0	90.0	-1242.1171928898098
536620000	-56712.42564377538	-1261.5356125807614	-55450.89003119462	0.41666161311558064	2020.9230644142817	52.33169470185257	0.2780249388574707	0.04599539301164113	2.650633262583778	3.9997476675376227	2.6123859448369107	3.280507719590562	4.015810463351977	2.2140273258944405	2.2702350723235853	2.7379575261507103	4.217084507319204	3.7950374114381757	1.479143454214976	1.4976263967798014	0.12541910672715106	0.946841137286997	3.4724494880282952	3.0357094793086405	-0.017932287778480965	-0.3786227707433527	-1.2234600994348517	0.6694069349743557	-7.1836155538476065	-8.186027838414939	-6.864689512639214	-4.22186206401069	0.468	5.506056100941903	0.28970565268930376	0.17908170857746925	0.1926888201727825	0.3385238185604461	0.5531307507464738	0.7176198716183191	8.775149067727681E-4	0.8958429807560861	8.775149067727703E-4	0.8958429807560886	0.9599115380687404	0.4308484587722878	0.5230867623927888	0.5606328929083807	1.6592840072921617	1.2608337460505463	1.6548197238369844	0.7157542121335956	0.43147708482536906	0.6883315508933902	0.5546394393364108	0.2826442018538943	2.1445556831160735	1.3671325978419822	0.7383612919540615	1.0	1.0	0.0	0.0	1.0	1.0	1.0	1.0	0.0	1.0	1.0	1.0	1.0	1.0	1.0	12.0	-55011.232180333005	0.0	0.0	100.0	-1191.6127265504088
536630000	-56739.221131568986	-1307.496656372496	-55431.72447519649	0.4165292606621446	2020.9231967667351	52.07830389414738	0.1825518157300612	-0.9408014875915007	2.54376323461887	3.8400153459143613	3.1805994319262125	3.662943939968738	3.6547488262775802	2.635326504167391	2.4306736255820436	3.1572079492240777	4.153920714173271	3.8598084411155678	1.6308785618753374	1.2975789058401357	0.11072439145938578	1.0222594538701002	3.269789506237409	2.4973180286307786	-0.1508303948720079	0.014439522938624216	-1.087596047559988	3.7807841377281557	-7.129797011055474	-1.2617286481518013	-5.172063642523324	-5.2926133991811986	0.468	5.235178541000426	0.2924743567748614	0.17916576977583892	0.19094241426940597	0.33741745917989535	0.784769175328085	0.7386172185947812	8.825735575779151E-4	0.9051656813842245	8.825735575779141E-4	0.9051656813842235	1.3662175733569937	0.6773477219574753	0.6131304923920705	0.28121190356408726	0.8448843731708617	2.036196827687398	0.3257815986705992	0.5426492763128112	2.0493826132417294	0.3263594512427941	0.08718351917918049	0.3158506335721073	0.4913805130196128	1.390099230944332	0.543829957158834	1.0	0.0	0.0	0.0	1.0	1.0	1.0	1.0	0.0	1.0	1.0	1.0	1.0	1.0	1.0	11.0	-55002.90450122502	0.0	0.0	95.0	-1241.7303828913396
536640000	-56760.56763163588	-1321.192581186486	-55439.375050449395	0.4168728880634258	2020.922853139334	52.27478569530023	0.13135839514305386	-0.5632423243859581	4.208758406728543	3.021352393118984	4.33165380535728	4.618204023941541	3.383266047123227	1.8894222925428859	2.6444302209110795	2.822059151645658	5.014382583219155	3.463504563593085	1.759942510658092	1.6197362243202589	0.25898134284215907	1.1813861482621402	2.957404492353685	2.3325217906887383	-0.009854036808974101	-0.270820452337486	-1.2808673850341985	0.33889095580864415	-7.466366679666412	-5.352803296319541	-2.238619999238491	-4.054356231010829	0.468	5.023944320496478	0.2927487585850396	0.17859580933819755	0.19111999983632025	0.33753543224044413	0.7448161586349966	0.7503682370790212	8.149205875526795E-4	0.8861889447371768	8.149205875526822E-4	0.8861889447371752	1.239073300583895	0.2686225166470569	0.13156310572310506	0.05686406073132832	2.775974437318914	3.4567291237882	0.5679417575478233	1.587964023942017	0.33437408932283896	0.32018628113008535	1.1669287259783947	1.0139093267136312	1.570261969113736	2.3864567559148595	0.6299400021209085	1.0	1.0	1.0	1.0	1.0	1.0	1.0	1.0	1.0	1.0	1.0	1.0	1.0	1.0	1.0	15.0	-54998.05068176972	0.0	0.0	96.0	-1241.1130950177544
536650000	-56744.35297853549	-1331.086970242887	-55413.2660082926	0.418160852158404	2020.9215651752388	52.92765877088709	0.10995010133281755	-0.48541820206674163	3.025302559804216	2.1553093434329624	3.8799694811981675	7.687883955579685	3.2965416429626004	2.0231772900871574	2.2615268842079823	3.166588370161699	5.828089128325835	3.17420650661352	1.6853880943428887	1.6162848309626128	0.2875407976785883	0.9155640728418974	3.2349930118471804	1.8781243431237087	-0.02900482356204194	-0.07975390562442809	-1.2564824474877594	3.2099940672556286	-7.382785288483296	-7.858428324045097	-2.2252753540212	-2.4537985333503487	0.468	5.961746603239785	0.29380431246173144	0.18300702099714614	0.19164674960452094	0.331541916936603	1.1139756427282712	0.8162401526872554	8.849200194903319E-4	1.331227935658132	8.84920019490333E-4	1.3312279356581336	0.9087268554427074	0.06580199910045595	0.7684956471680796	2.786298800942009	1.007875487026179	1.1058124778700098	0.8539638341141021	0.6692222664569505	0.7771181731645403	0.9994544894175578	0.33772925095954753	0.5086585464191236	0.5634065776253663	2.223283680271216	0.20331578644515108	1.0	1.0	0.0	0.0	1.0	1.0	1.0	1.0	0.0	1.0	1.0	1.0	1.0	1.0	1.0	12.0	-55006.55752650366	0.0	0.0	99.0	-1237.27482929417
536660000	-56764.74304264788	-1357.7412043343363	-55407.00183831355	0.41730095691084906	2020.9224250704865	53.041634992379585	0.2802806975200632	0.013542417969058938	3.3407488213654912	3.558406238494269	3.061802805331224	4.346176182618868	3.484881183499634	2.132773408367414	2.447489919206758	2.377294173236032	3.6560671194788195	2.9461762108322285	1.7860333341936185	1.8015297494215843	0.24709807767942848	0.7534074663330302	2.6402395511118115	1.9815208161857534	-0.05556906671368772	-0.26508091331936673	-0.3880845888534088	-0.07952192715066494	-7.065023428951783	-5.510797412535893	-6.69987727608464	-6.6068279263119125	0.468	5.196810384320984	0.28963949572999237	0.18223790048327812	0.19465855280258113	0.3334640509841499	0.9643311944959109	0.7978495581966685	8.387577276805998E-4	0.9157446476350604	8.387577276806003E-4	0.9157446476350634	1.082709197874291	0.03672401620347834	0.6725301758666161	0.23471788182952752	1.4328694399782178	1.5244119631610054	0.8105845675096313	0.9882754320720645	0.8647485138420441	0.25317460899146493	0.618820286185491	0.756988868063857	0.890671551144434	2.1774720189366947	0.31982099479556475	1.0	0.0	0.0	1.0	1.0	1.0	1.0	1.0	0.0	1.0	1.0	1.0	1.0	1.0	1.0	12.0	-54983.27803284963	0.0	0.0	95.0	-1286.6826221458884
536670000	-56742.9450451383	-1327.7734315973569	-55415.171613540944	0.4166528517707494	2020.9230731756265	53.43473509762493	0.16925902930090678	-0.7027818371367816	4.686642848877311	3.282665525114834	3.7911721649969508	5.951895350280972	3.648588331264214	2.3981786145807944	2.626440932898494	2.6612441651065133	4.125016450993759	2.4402431102038924	1.8461747307280634	1.7766092898737584	0.28683949418755555	0.8975610559214666	3.3742638767496875	2.0476931797305635	0.3093642238699929	-0.31035675782407424	-0.8905032571816183	0.970463470382124	-7.348208511307992	-5.058300906466565	-5.690217316326515	-7.3156194063824005	0.468	5.484931548938865	0.29034169630922624	0.17783197718880417	0.19206569378208296	0.33976063271988816	1.3025967999960775	0.8078901264228936	8.967750852988659E-4	0.771561459507253	8.967750852988672E-4	0.7715614595072523	1.254913490160241	0.2723928755852979	0.6551454592204363	1.0675296553511824	1.762738479669768	0.9627294343209641	0.6800627065850973	1.0616978471307092	0.0531221718571593	0.8111371716400685	0.46630659589676166	0.23197718689385707	0.17853796534942115	0.7653069091050911	1.146870714940517	1.0	1.0	0.0	0.0	1.0	1.0	1.0	1.0	0.0	1.0	1.0	1.0	1.0	1.0	1.0	12.0	-54988.60297926077	0.0	0.0	93.0	-1265.1928297658185
536680000	-56775.97932907974	-1349.3451883015857	-55426.63414077815	0.4172271438109625	2020.9224988835863	54.104909351439005	0.22346631400621356	1.3203947097073567	3.756379793802312	2.3125129323758586	4.957921031378092	4.053713923885114	2.6529761090492125	2.484118090356969	2.7525443030309855	2.3485108404682875	4.907475337878473	2.771285613331101	2.0369676085276334	2.073690823110494	0.2784002036338534	1.2322359750465943	4.768040091634544	1.755581287361901	0.07267047884226258	-0.544585701447744	-0.5957055837917482	0.8215035836568725	-7.384750754819861	-6.187952288248283	-6.116505486755431	-8.157143101829789	0.468	5.419716322743904	0.2917976622148095	0.1817541055837977	0.1898954844008102	0.3365527478005842	0.8308033775397304	0.7611241560245091	8.455982846896323E-4	0.8320952886638605	8.455982846896298E-4	0.8320952886638605	0.8637760827658298	0.264906029962673	0.8046356976929306	0.23104512098773292	1.1847456660573488	0.9538292833948021	2.0126430891995306	0.5976029831084056	0.0555122317975257	0.6729688053721368	0.6056120929617382	0.5576123760227609	0.8228476703332809	0.9321210554362439	0.751477006933552	1.0	1.0	0.0	1.0	1.0	1.0	1.0	1.0	0.0	1.0	1.0	1.0	1.0	1.0	1.0	13.0	-54990.94381758705	0.0	0.0	95.0	-1281.2372434975227
536690000	-56746.252652486895	-1319.892333528391	-55426.360318958505	0.41685013156460604	2020.9228758958327	54.10961838172927	0.13009916489916618	-0.43878949359416997	1.8118090456727576	2.750460147173112	3.545052077567779	4.514436824531263	2.593478025412106	2.4261342452683534	2.5458591236478685	2.2947868039052	7.127454671941129	2.7555500991144832	2.1374539674007598	2.1244970011507442	0.2622859244187112	1.0292574035703455	4.567956969589831	2.104839693534275	0.41542927661916246	-0.7009878855127101	-0.6061687509615111	0.6392927636573364	-6.941274600730634	-7.2628985991464985	-9.759569762625967	-10.961583707223422	0.468	4.781626756781973	0.2926301054546186	0.18051126917868437	0.19261027621825835	0.33424834914844037	0.5944225843387915	0.7405682826498545	8.392113908608629E-4	0.8267162165521175	8.392113908608618E-4	0.8267162165521179	1.7482683434342134	0.7103582820929356	1.610858215589493	0.735107414369064	1.2012108733701707	2.088314323082592	0.5192257799150214	1.1114181250151078	0.6055623015951817	0.9151244315432605	0.4409992898383822	0.4428122535958886	0.267689729736555	2.7001595466467947	0.6947159039069867	1.0	0.0	0.0	0.0	1.0	1.0	1.0	1.0	0.0	1.0	1.0	1.0	1.0	1.0	1.0	11.0	-54993.57381169471	0.0	0.0	93.0	-1253.5415428732465
536700000	-56715.46328242817	-1304.3799691582708	-55411.083313269904	0.4168251560581269	2020.9229008713392	54.00122208311424	0.10266612290621327	-0.23231259197791598	2.3176708971004354	2.4456355105853094	4.493001741553618	4.043034744118168	2.9384405595123537	1.8570376682607237	2.5569106359232934	2.3853398066761047	5.271944685739326	2.2802253420091376	2.2434055864602196	2.3248236202447803	0.11355292375134636	0.9903750511048076	5.886182489480499	1.7952723048078822	0.7803555831251687	-0.865846931248762	-0.4037188427105465	0.5481728031903171	-6.930598868552215	-3.857011554040313	-7.265675783986205	-4.7560329650780035	0.468	5.247419001352703	0.2906596074736358	0.17859599622771546	0.19170059123636768	0.3390438050622828	0.8566754247809427	0.7387591685955683	8.256125040158441E-4	0.7534360885042359	8.256125040158442E-4	0.7534360885042367	1.4230611637676156	1.0836738494112401	0.10980912945050247	0.8544638436177582	0.8366770454035474	1.3134076452289845	0.6565117450201294	1.0299908865862162	0.15608097799160497	1.0429387143506317	0.1562985907990896	1.2738285534264977	0.46137106701983793	2.0367869509998	0.6881294638056095	1.0	0.0	0.0	0.0	1.0	1.0	1.0	1.0	0.0	1.0	1.0	1.0	1.0	1.0	1.0	11.0	-54986.06266482604	0.0	0.0	100.0	-1244.3729886154265
536710000	-56743.28834951367	-1309.880898445046	-55433.407451068626	0.41648249010272087	2020.9232435372946	54.15892733956725	0.10724155268792449	-0.7786877964307022	0.6582926720789647	5.402685536603831	4.628644938532739	3.0743202720125025	4.8503673221466475	2.183102579568808	2.622488679351904	2.6959778020200504	6.643241909034301	2.9550401740087167	2.3420347082351474	2.1051755784521093	0.19458131028834427	1.2396016895814694	5.984127616623848	2.113620690643085	0.6638560384812322	-0.9820312197611988	-0.6584245470616922	-0.320364551633598	-7.573209360907287	-11.09475036263118	-12.031249788626532	-9.322734722606675	0.468	5.08393536923812	0.2918213916936012	0.1801353329105353	0.19130596351800064	0.3367373118778646	0.648444985599087	0.7042902111843583	8.758581527969131E-4	0.957162352377137	8.758581527969144E-4	0.9571623523771385	1.28897070374671	0.21119900975171507	0.6612799868346219	1.697533698457439	1.446123280118236	2.1999473661109357	1.87445741958881	0.7089344638415872	1.0896179684951426	0.734497860944846	3.781861184003673	2.154916091543924	0.8775170195736234	1.6592301943489278	0.4504246430939732	1.0	1.0	0.0	0.0	1.0	1.0	1.0	1.0	0.0	1.0	0.0	1.0	1.0	1.0	1.0	11.0	-55014.53751499679	0.0	0.0	100.0	-1231.307365384783
536720000	-56751.93149414259	-1344.698246569673	-55407.23324757292	0.41694411365948236	2020.922781913738	54.751030951292506	0.27455463995283275	-0.6931375895174059	0.9805858370467974	3.7088777293985506	3.3111098400731604	4.341345969148345	3.797154319420863	2.255176516352291	2.6421390857056988	2.5095724439402085	4.859360977156145	3.050149822169792	1.9217553929906042	2.14548147315908	0.1753149469936256	1.2975653178448807	2.5546679361849534	1.388867031117763	0.6964660709853662	-0.896855294930935	-0.7844816323941928	0.12381884252360503	-6.950306660992431	-6.002063073394666	-7.149301585454296	-7.01878643679785	0.468	4.786290476114644	0.2918213916936012	0.17987865535688183	0.19425970169051862	0.334040251259	0.8177474532667149	0.7513668865961842	8.053943595458884E-4	0.9521610475935602	8.053943595458865E-4	0.9521610475935607	0.5709643278406512	0.5282107295011117	1.7867040912504781	3.3120446545005398	1.6292380929091725	0.916951885802949	0.6135789648946949	0.6120963407422948	0.2747859050386117	0.5526753836846107	0.5719191503623428	0.8525549203744057	0.5593310602708772	1.1111090016721568	0.555858814332724	1.0	1.0	0.0	0.0	1.0	1.0	1.0	1.0	0.0	1.0	0.0	1.0	1.0	1.0	1.0	11.0	-54989.45381136094	0.0	0.0	92.0	-1271.033784962677
536730000	-56818.49557645212	-1385.2873778083388	-55433.208198643784	0.4202025942413551	2020.919523433156	54.22213784202266	0.3397075638001704	-1.0593550650456276	2.0249425471805025	3.580931472768735	3.5543010181733226	3.9918935335670436	3.4552449172598116	2.02782866371326	3.1706580629359524	2.7768930082901058	4.697834592754695	2.494961421490355	2.3337840268129884	1.6871701033484725	0.33433247010008726	1.4552316900790907	2.434586570241764	1.6093379896289837	0.8163797616403815	-0.6756133431470565	-0.49190560083014956	-0.2270946738493897	-6.617721447233838	-6.819017470339053	-5.35454647669987	-3.492863283875889	0.468	5.912023692557089	0.2906192885547055	0.17946871180861348	0.1925260632420099	0.3373859363946728	0.7452038829972772	0.7658051248687199	8.4063418060821E-4	0.7771769587160076	8.406341806082081E-4	0.7771769587160062	1.261078058838051	0.2529474832768667	0.8433520061875315	1.702593005320252	1.4814489161367612	2.014938621174871	0.43808673899286105	0.7371975005165396	0.851676865337585	0.7910217013199634	0.6703326754936556	1.1528213067504973	0.3030217293693359	4.29900627035326	1.6163345676352407	1.0	0.0	0.0	0.0	1.0	1.0	1.0	1.0	1.0	1.0	1.0	1.0	1.0	1.0	1.0	12.0	-54996.721726880714	0.0	0.0	99.0	-1315.061247001693
536740000	-56795.140209188736	-1373.18434143494	-55421.95586775379	0.41632056257834515	2020.9234054648189	54.50592356078502	0.31719075373835726	-0.42457299675508126	1.7491696631914735	2.807936010688758	3.325332832072096	4.47844965864943	3.4882833079236404	2.3090541971682748	3.003130121923418	2.7509139088602734	3.6604254752897063	2.4066995151764874	3.0155553123023795	1.6727020165714204	0.18854724722172658	0.8890803208091567	2.6280636815416956	1.578701373817792	0.7472495688153635	-0.9057133738479549	-0.8736350353134481	-0.843537600282766	-7.505041132549725	-5.304123158884828	-6.364498290518464	-3.7097443769991347	0.468	5.358176277533426	0.2909889803627975	0.1822814755403087	0.19161229093012705	0.33511725316676844	0.5036424784587872	0.720586770263973	8.600126240240589E-4	0.8844500174343013	8.600126240240611E-4	0.8844500174343018	1.7033748889003775	0.024539511850030424	0.02631306550425918	0.2159549223094105	1.7793249428214488	2.6356018458840538	0.884759353508518	1.0725255089558787	0.12176113934493202	0.6842009867134593	1.0300530785107502	0.7931032480115727	0.9796602237805511	2.3650736870192417	0.5298847296465456	1.0	0.0	0.0	1.0	1.0	1.0	1.0	1.0	1.0	1.0	0.0	1.0	1.0	1.0	1.0	12.0	-54992.816495360945	0.0	0.0	98.0	-1301.0941700183798
536750000	-56742.57668420127	-1341.909302428982	-55400.667381772284	0.4168759757090324	2020.9228500516883	54.385556095087004	0.15236241484809473	-0.7294890310067166	1.7177886584527176	3.6704587361127268	2.9783930540145813	6.133351999277168	3.3894483913352773	2.0963101564084776	3.474919966691231	2.640304378736781	6.304296543568405	2.4025024484652624	2.258502392219975	1.9218726292513875	0.3857429907808371	1.3356301371217787	2.3737521529035095	1.7808063742989182	0.46066426970097885	-0.8157679023456845	-0.7077363128591451	0.11115075409025899	-7.525804008549595	-3.3648436020124946	-4.062663996766376	-3.7870118820650465	0.468	5.3199458136022795	0.2945414838723875	0.17884952481423905	0.18920295961859715	0.33740603169477806	0.6770389328404697	0.7201079553351877	8.437274576984105E-4	0.8201304799777713	8.437274576984121E-4	0.8201304799777709	0.40410555685666716	0.6840335069447308	0.2643649645832686	0.418178577967712	0.9894600036683907	1.1675279396717806	0.8136393229301169	1.2209693270351756	1.270783259359174	0.4022811479872251	1.3898670104563915	0.8417796590040392	0.09977585878107066	1.0688549056657703	1.0040427338888338	1.0	0.0	0.0	0.0	1.0	1.0	1.0	1.0	0.0	1.0	0.0	1.0	1.0	1.0	1.0	10.0	-54968.09654897968	0.0	0.0	101.0	-1281.133586673178
536760000	-56758.66783099061	-1355.3513177777593	-55403.316513212856	0.41673763386118806	2020.9229883935361	54.15572189632303	0.3639840166548814	0.4698228648914144	2.8315210749317012	3.719020599635876	3.6628472393238	3.275363686177048	2.6937608102946293	1.78416498017617	3.6637844480808313	2.54428190542871	4.604942122785141	2.6854187074410425	2.346537508082073	1.5053108079399034	0.3866148740633178	0.8094590371825827	2.970628554681124	2.0746497472539276	0.4598875698497476	-0.8766146097040267	-0.4912446950896744	0.10018755882829594	-7.068552944454801	-9.360672532650733	-9.993016125383022	-8.030558345571217	0.468	5.006416181962384	0.2928775970099145	0.17973336513902194	0.19229427020036596	0.3350947676506994	0.42052988952851944	0.6805488057603281	8.018989536400137E-4	0.92619916740117	8.018989536400114E-4	0.9261991674011698	0.8092031926467717	0.5458464637041115	1.4729427759292544	0.037597371149538275	2.556930841922963	1.2482715664246964	0.4596873748665504	1.0111818028104016	1.5066127952642845	0.7328650473763545	1.684207240434879	0.9247035347587114	0.9281929275493297	1.6757680470808398	0.7730831650840303	1.0	0.0	0.0	0.0	1.0	1.0	1.0	1.0	0.0	1.0	0.0	1.0	1.0	1.0	1.0	10.0	-54961.78452557902	0.0	0.0	100.0	-1284.358003763582
536770000	-56761.381448647815	-1354.070415270885	-55407.31103337693	0.4164869351033384	2020.923239092294	54.11057636867437	0.2076353047315722	-0.2771016811100608	2.2969315654144093	5.076689927383209	3.359419842227676	3.799373505317843	2.9978302478059646	2.078166121330988	3.686274312934019	2.3225618768900476	5.080039723221488	3.163721582888851	2.480100388204328	1.7190697063719746	0.43253754392830485	0.7168337860471008	3.800924320311323	1.797860109667452	0.9334770743806419	-0.6520809877951041	0.02440550650874937	-0.3446134465826125	-7.531837523214462	-7.141283164826695	-10.415352353673992	-12.73068193344912	0.468	4.852250821053515	0.2909386416823152	0.18332228280347515	0.19100449684957885	0.3347345786646326	0.5121828084246807	0.7203777030624353	8.699579837540453E-4	0.9172545730433502	8.699579837540477E-4	0.917254573043352	0.391884218152596	0.1362274591150661	1.7235489590737227	0.3485440223426295	1.5000974302847145	0.9245087825822963	0.35380658845872504	0.8291037453697971	4.511447623204368	0.6969784206803201	0.04640697532908093	0.33121555585291074	0.6759317817841085	1.4856081323681283	0.7275605666245135	1.0	1.0	0.0	0.0	1.0	1.0	1.0	1.0	0.0	1.0	1.0	1.0	1.0	1.0	1.0	12.0	-54978.77181230324	0.0	0.0	97.0	-1281.241681468494
536780000	-56712.22441605356	-1335.5499128228269	-55376.67450323074	0.41638757050760744	2020.9233384568897	53.95425334445918	0.3347062191487509	0.27305663322222445	2.490462561638184	4.7525307524251845	3.782817908079243	4.569641604323206	2.963456885704821	2.0327862207028953	2.9511051896756815	2.7540238417256835	4.43091100600609	2.680887791951591	2.5895698084090157	1.5454950107861372	0.14890452409898047	0.8963664830699825	2.5613470733906216	1.6715156680391976	0.4820652648831477	-0.9915880635702659	-0.464244294134392	0.8019931105140717	-6.933308288264723	-3.690820871212414	-5.181189824615567	-4.8091916370040035	0.468	5.489143223761477	0.28991344265854674	0.1833046978173878	0.1908843483550169	0.33589751116905037	0.7929256430907322	0.7516688009282334	8.389431601173113E-4	0.8462588044566932	8.389431601173103E-4	0.8462588044566913	0.6010635345479013	4.220190570365755	0.32741903120753485	0.4055870765109439	1.6957343278027945	0.926734822152181	0.45349562598668014	0.6537874806190799	2.5794927981951177	0.7847536625803427	0.39017732074589595	0.3663737379942833	0.7422899013067423	1.490601244401963	0.7326110271772758	1.0	0.0	0.0	0.0	1.0	1.0	1.0	1.0	0.0	1.0	0.0	1.0	1.0	1.0	1.0	10.0	-54955.068126346865	0.0	0.0	96.0	-1268.3046396828238
536790000	-56714.4462161751	-1327.9456978416708	-55386.50051833343	0.4164769185406755	2020.9232491088567	54.121910240269706	0.16766687532628627	-0.795607397922857	1.7383637308882771	5.051317082677459	4.022434415620216	5.271483822353739	2.4504673359924487	2.1335040611482476	2.9809617344621744	2.4562613721667934	5.141095130294569	2.625051545681979	2.971423084352551	1.4907921483739488	0.24893787910890558	0.8557928200580104	2.6748649142337357	2.992893391772607	0.45664946439025306	-1.0396517956270797	-0.4577214085615848	-0.21828974723594421	-7.2044004554869865	-8.905138877691384	-10.226018071531566	-9.646801971015918	0.468	4.711529030209252	0.29220907906529975	0.17670241435399758	0.18961603580586678	0.3414724707748377	1.3448812896956333	0.8083603899643599	8.6166127286921E-4	0.9542705236720553	8.616612728692101E-4	0.9542705236720554	0.6890504684758817	3.3990748819737497	1.4349139498126051	0.2537019371040946	1.8876056318929317	1.10071510363209	0.6348139860319295	0.4051634470045402	2.4620713098923597	0.5843661951528921	2.8242177248987965	1.1809536239453249	0.7667168561854814	1.571327399969148	0.28103005051474417	1.0	0.0	0.0	1.0	1.0	1.0	1.0	1.0	0.0	1.0	0.0	1.0	1.0	1.0	1.0	11.0	-54981.24541806447	0.0	0.0	100.0	-1249.191388738528
536800000	-56752.856025252695	-1331.48038493708	-55421.375640315615	0.4178114264091674	2020.9219146009882	54.3933100896295	0.18522805407839715	2.449670982772464	1.4506484341955537	5.385947447686828	3.5727411821963186	3.8972778782863635	2.573257840043195	2.4373625905910403	3.3522377502630682	2.8694750957779243	5.129168424477781	2.801771273321612	2.9479878130309247	1.6041715337806701	0.4327878589200007	0.6135974870659139	3.1115836409173308	2.447583960765079	0.4416371611545657	-0.8925536466890694	0.37695142772641366	-0.1727058642084058	-7.512634700037702	-5.7304860584584905	-4.964500162525805	-4.7772150116021495	0.468	5.292791960360504	0.2913561116515597	0.1786137435973058	0.1908383573143291	0.3391917874368072	0.8449929238204029	0.7674334582280272	8.615235305682828E-4	0.9938088511179428	8.615235305682806E-4	0.9938088511179407	0.860284512205764	0.39425339520629993	0.23044149458152685	1.7502634982460097	1.9424064350491073	0.6615589171838018	0.23331071251568486	1.354639259221279	5.2569040144893595	0.8317578633087919	2.3068088165221625	0.8306395848440443	0.5910928564769099	0.7570728596094339	0.5574645967279391	1.0	0.0	0.0	0.0	1.0	1.0	1.0	1.0	0.0	1.0	0.0	1.0	1.0	1.0	1.0	10.0	-54994.89101672736	0.0	0.0	104.0	-1254.1124005092968
536810000	-56731.57304638511	-1323.4807983301325	-55408.09224805497	0.41697694482073955	2020.9227490825765	55.14795976219238	0.2033907486504482	0.5256623575501789	0.9885217977493433	4.609176522211927	3.4002988747954337	3.4575010784443925	2.700604547485578	2.5362929528185263	3.2536024443459524	2.58046038171897	5.201508972082383	2.8971015350509024	2.6616449872004195	1.6682110211306473	0.15506818918521065	1.048717872512175	2.384624227509769	2.2425600153553424	0.8263187295771334	-0.9646246156373873	-0.6382450741535188	-0.11850737066346118	-7.265337468222121	-6.683659677267104	-8.915036967074945	-7.861540239740124	0.468	5.650969665149046	0.29792496300225213	0.17870734957545903	0.19065331430139362	0.3327143731208971	1.0638577643150067	0.7872829324574856	8.507590449400109E-4	0.9267629299419808	8.507590449400134E-4	0.9267629299419807	0.5482717840645713	0.5346535013215789	0.009982195165595224	0.1992906984339763	1.2514484278803044	0.9703764992189068	0.7862158980238403	0.9445692304589994	0.25332958876555667	0.33334283646741847	0.8719064720069214	0.20564348850955552	1.529130438796773	0.710492896538402	0.9216538261866452	1.0	0.0	0.0	0.0	1.0	1.0	1.0	1.0	1.0	1.0	0.0	1.0	1.0	1.0	1.0	11.0	-54970.15107226207	0.0	0.0	97.0	-1254.8064395214778
536820000	-56736.34314118836	-1301.5838514300651	-55434.759289758294	0.41625017782598683	2020.9234758495713	55.35266202802033	0.35440682024915904	1.2414595472877896	2.0678780015788645	4.94587612534894	2.9303474855795577	3.268827366893807	2.914930289838387	2.814169302946561	3.252496971873145	2.4859443433419925	4.8138562402915825	3.253703669457045	2.781558312217658	1.5282087755520852	0.16644956138588513	0.7750843810490613	3.0776500297670832	2.441847869829343	0.7486617882530924	-0.875400143879808	1.2833329187764622	-0.4653568115621164	-6.755310275162206	-6.445730852707666	-5.412974347157151	-4.914281337995609	0.468	5.6246996813968915	0.29355198839219493	0.17665786857713495	0.1925439691732649	0.337246173857407	0.37010197393618993	0.6783687934627118	8.414029953169727E-4	0.7839518715149938	8.414029953169713E-4	0.783951871514992	0.8448985113914451	0.13430464654425311	1.438963874927272	1.1324470588127606	2.1048759953992935	1.7476409025448028	1.4573932882505716	1.391874082326477	0.042385256512241475	0.9024733967201218	0.3513369420121864	0.9188642569349146	1.2653191788218001	1.5361367416511036	0.5988447419787422	1.0	1.0	0.0	0.0	1.0	1.0	1.0	1.0	0.0	1.0	0.0	1.0	1.0	1.0	1.0	11.0	-54999.17180870427	0.0	0.0	94.0	-1235.7522653678127
536830000	-56717.93348112674	-1311.8470994728336	-55406.086381653906	0.416827566778276	2020.922898460619	55.54785871222758	0.22487689757372964	1.7307713717381585	1.508986265077613	5.109823700460806	3.4535199657201994	5.94774499506963	3.0491185750998917	2.4703273721606234	2.37870432938902	2.9798196350082002	3.885212547832689	3.5091214348878474	2.9445616139603605	1.3116161687104027	0.2587514429602418	0.5532038410026854	3.635784201328855	1.857298065802241	0.9575337671702833	-1.0714321669618914	1.8140396919063781	0.6079020951264563	-6.5480761647068855	-6.885529241557679	-8.380322249682411	-8.092460695030733	0.468	5.302530777574753	0.2913806178212718	0.18200066510224958	0.18880574778913464	0.3378129692873459	0.4749501684486949	0.7109093882818033	8.211296612155302E-4	0.924292685962699	8.211296612155305E-4	0.9242926859626976	0.9364292163597969	0.3024933499400079	0.1618857652439196	0.6158962489595933	2.8122781194404207	2.107532118607482	0.7920841456428146	0.7449452518765695	0.21871135184555993	1.355456800173144	0.3883500873145717	1.020126753159043	2.065253645575861	2.992536712600576	0.658184201854978	1.0	1.0	0.0	0.0	1.0	1.0	0.0	1.0	0.0	1.0	0.0	1.0	1.0	1.0	1.0	10.0	-54970.60123887351	0.0	0.0	97.0	-1239.1703346312083
536840000	-56711.72638903335	-1296.765537330856	-55414.96085170249	0.4171760149733635	2020.922550012424	54.939032636068724	0.17416465424784117	1.8868887831422005	1.5932581520556364	3.23147072912635	2.9545231741746267	8.094776223888317	2.2107542572831536	2.39936830280454	2.6415536170620357	3.0386107128105087	3.628740655991119	3.6204583862893758	2.426708417220778	1.7530947800409462	0.1262724624465414	0.5743882003807818	6.022232175129952	2.3569203631952758	0.5953295332152732	-1.060255739198221	1.4941360127649255	0.38420309233249134	-6.174117003962153	-7.447381537062615	-5.0059401901116285	-4.291745514271369	0.468	4.944498291222452	0.2899337532982269	0.1828292877801817	0.1902526123121795	0.3369843466094138	0.9195458159388898	0.7795204328531616	8.433007082461557E-4	0.800098086852817	8.433007082461541E-4	0.8000980868528192	0.5403634176007098	0.46070597733638474	1.490703878406849	0.6496614243351565	1.3521808244545037	1.0268147994222778	0.1663945474655259	0.7370184474791005	0.2884312625868313	0.5153813988049394	0.36699842980423597	0.3995828190915815	0.5379720115382733	1.0896391932663865	0.35592842152495047	1.0	0.0	0.0	0.0	1.0	1.0	1.0	1.0	0.0	1.0	0.0	1.0	1.0	1.0	1.0	10.0	-54996.65875850075	0.0	0.0	100.0	-1238.2000570717425
536850000	-56723.517847220275	-1316.3793305627119	-55407.138516657564	0.41667585678857494	2020.9230501706088	54.66070075617836	0.09213844187645712	2.449314684069934	1.557806476980911	3.613321973454542	2.5891319491733755	9.242690404583941	2.4136846757352908	2.763245193548328	2.8941292239193905	3.1823221193540117	3.7557817242495615	3.626846664467217	2.5649726746084873	1.7041717891390662	0.3783871015834453	0.3527287364695523	5.551499660976543	2.0281784858142307	0.8959654109673856	-1.0458192714776147	1.9992275078167414	0.6960707907407985	-6.599669810416668	-5.737763563892378	-9.943557688087152	-12.45567879954524	0.468	5.152380916159558	0.29873713726889856	0.17540261996736506	0.18967184328439549	0.3361883994793428	1.3760606447892225	0.8026718919527246	8.107447628268133E-4	0.7637214959667682	8.107447628268129E-4	0.7637214959667681	1.557727503165859	0.5464229895743807	3.5027875122735943	0.289336228954829	2.7688792735524594	2.1781658023590187	0.5502255222118011	2.1274407594860554	0.6269084785018124	0.6985805906425648	0.2680150199527865	0.7430698303015117	0.9347412608298513	2.830159732702596	0.3232783479614048	1.0	0.0	0.0	1.0	1.0	1.0	1.0	1.0	0.0	1.0	1.0	1.0	1.0	1.0	1.0	12.0	-54970.935827383735	0.0	0.0	93.0	-1245.2726110404565
536860000	-56679.755966657714	-1288.430735109895	-55391.32523154782	0.41735845000302196	2020.9223675773942	54.8674726202233	0.2591999879872686	3.1016996532041294	1.3795446264177018	4.349934691495681	2.767639795966232	4.685769716200836	2.091720638454536	2.4476421290561396	2.8880275466286127	3.291199029508731	3.677879638489532	3.3477772516842417	2.412071096256729	1.5569383389382887	0.34040074715305835	0.4173303645497458	4.396699622982996	3.4396733249068356	0.7653681781102142	-0.9612945996672778	2.7633735513490647	-0.2844405768390323	-6.391950067848476	-5.796289217279471	-8.141899562644548	-9.195510006719891	0.468	5.068990205154076	0.29174057517510543	0.17878492164421902	0.18899213510535284	0.34048236807532467	1.009521610496629	0.7803072065819453	8.525588808479121E-4	0.743084938961513	8.525588808479135E-4	0.7430849389615134	0.9750119477237273	0.1892188515518945	0.03642647812042204	2.8839480547457748	2.254304146272118	0.6854059276415044	0.1705218355105621	0.8981760006638695	0.24215504358715664	1.6316858863620047	0.8979812198628881	0.48392083653390355	0.5750898411963749	2.326322554558616	0.664114327493641	1.0	1.0	1.0	0.0	1.0	1.0	1.0	1.0	0.0	1.0	0.0	1.0	1.0	1.0	1.0	12.0	-54990.41981501136	0.0	0.0	87.0	-1223.067963009229
536870000	-56705.425127009	-1324.6734526870982	-55380.7516743219	0.41641010242509113	2020.9233159249723	54.96447475417354	0.2475646969505576	-0.4594321897671105	1.1079389358798775	4.648670331149762	4.198097142404139	8.210103935572562	2.714047153890585	2.6044484664225007	3.4557696153366417	3.2210324434561692	3.009882065134812	3.7406545943732374	1.9014753397532855	2.0885482277012297	0.3638726172118518	0.35136822745644686	4.655614868042052	1.8952530676438064	0.15648929222957036	-1.090224021788134	0.6793918421215541	-0.35781123191987707	-5.93490789788718	-5.590377023507187	-4.667129816222469	-5.605321672790801	0.468	5.682599483023792	0.29296867747346167	0.17677531626429835	0.19158633527245267	0.33866967098978934	1.3770665807099625	0.8177066981371762	8.270200396700901E-4	1.1198883906656742	8.270200396700903E-4	1.1198883906656747	0.7172821846831671	0.034099252696949134	1.0602184323819692	4.194547422273936	2.419294141541789	1.4502963101743225	0.6981024405355015	0.9967941819440995	1.2851859042619596	1.2035232813436219	1.547998991527762	0.8788473558244125	0.6163674439693946	2.0797962560401686	0.7744745922215942	1.0	0.0	0.0	0.0	1.0	1.0	0.0	1.0	0.0	1.0	0.0	1.0	1.0	1.0	1.0	9.0	-54982.19289102135	0.0	0.0	101.0	-1238.8744806041987
536880000	-56759.43923447359	-1322.209559831557	-55437.22967464203	0.41703234305561915	2020.9226936843418	53.96859208257112	0.11009563170187982	-0.6409410713967205	1.2842242355521554	3.6371928300357994	3.479958419308139	7.499912260240719	2.709153356037103	2.1600388317792767	2.9471398030446605	3.54503998343788	2.8201077909636383	3.291185198648075	1.8037095239174497	2.045958452038617	0.44341794350887787	0.5455493801047266	3.8997641091483177	2.2529066392343426	0.16207600204489647	-1.308913269347908	0.534626848144651	0.840961933608116	-6.28204767379436	-6.650949110713033	-5.120518255967262	-8.470071618079816	0.468	5.087152979063753	0.29401281483571434	0.17847157200119534	0.190002148309848	0.33751346485324435	2.0837100586889834	0.8348692836268853	8.545531786104365E-4	0.8914172130166405	8.545531786104354E-4	0.891417213016642	1.5669341213150552	0.05632932884653108	0.3902613707530411	0.599743778399758	1.9991922640248023	0.432815383451915	0.26734912296272895	1.5048619042465863	0.050331176149960105	1.279705811020849	0.11702290215868004	0.7664203942226651	0.9119435326229977	1.3992957680929552	0.8815902196493931	1.0	0.0	1.0	0.0	1.0	1.0	0.0	1.0	0.0	1.0	1.0	1.0	1.0	1.0	1.0	11.0	-55019.939299527425	0.0	0.0	98.0	-1253.1152562198758
536890000	-56699.093003337955	-1296.6670800018485	-55402.42592333611	0.4176232710252373	2020.9221027563722	53.860133432336	0.2363042588842555	4.271161926922566	1.3007161028524152	4.285479140583662	3.9775157747809273	8.162840481773422	3.031697184901452	2.201454172085249	2.588802745264492	4.04155914614297	2.9326401935256228	3.7833825207806187	1.8390392562269815	2.156088705923899	0.34656367324055304	0.42737473715753815	4.605905968909166	2.3392071258030414	0.13975526355177886	-0.9935477438073619	0.03492011287938471	0.4195166515420909	-6.060013237527756	-4.377540516162302	-4.395047157405221	-4.4554068764970856	0.468	5.691172584128749	0.29292381526620304	0.17966795796648374	0.1920576387878474	0.3353505879794679	1.051335154263627	0.7765904051962081	8.4181180972065E-4	0.9062222509603474	8.418118097206521E-4	0.9062222509603507	0.8778001006471279	0.10327765660557305	1.909317923558442	0.7783147243260591	1.315287639920779	0.8614127835565085	0.0781531263582617	0.8021301549969386	4.0324787655670145	0.731257107176528	0.09486831380278085	0.632577385935932	0.5734397590201614	1.0139501520473007	0.43778979882189417	1.0	0.0	0.0	0.0	1.0	1.0	0.0	1.0	0.0	1.0	1.0	1.0	1.0	1.0	1.0	10.0	-54984.91295795067	0.0	0.0	97.0	-1228.1432169102986
536900000	-56722.999822737365	-1297.4239746794121	-55425.57584805795	0.41777154901279406	2020.9219544783846	53.23806483126971	0.1246709982012081	4.616591639184637	1.2628922183313351	4.3554551437829945	4.95114341670659	3.8492690307757123	3.410688776027752	2.0104313092016546	2.818643373199811	3.4805904491808315	2.7179241069853917	4.048430391273445	2.2021121645644923	1.820541804421682	0.40390240003263117	0.4969502287480593	2.9589297846156444	3.672653140643575	0.02528077230825289	-1.0241025182638563	0.4391538579829004	1.1931439408020355	-6.296700634887264	-5.805863805252198	-12.589501057860845	-19.15502914346871	0.468	5.190074305840064	0.2870288957402713	0.1826571039886591	0.1919010592479002	0.3384129410231715	0.6116177624854425	0.7346117880052495	8.35147527416912E-4	0.976094754047913	8.351475274169148E-4	0.9760947540479123	1.151661242220916	0.9065848755109526	0.45196353317620447	0.08481587954543252	0.689822987339376	0.71194288253483	0.3335303776785098	1.8302959669330845	0.3250366013551964	0.9791564209624473	0.5161160821527395	0.8491560800704157	0.8724300973349653	0.5617938634727507	0.5150164742221985	1.0	0.0	1.0	0.0	1.0	1.0	0.0	1.0	1.0	1.0	0.0	1.0	1.0	1.0	1.0	11.0	-54993.47970845549	0.0	0.0	95.0	-1228.6568665842813
536910000	-56677.44969623811	-1272.5972107403795	-55404.85248549773	0.4178982132243299	2020.921827814173	52.87787604726104	0.14627116710727553	2.239263392433351	1.3661035459029152	4.156510300702512	4.254315748538843	6.555759663474521	3.425828698878335	1.8746857519818434	3.771228111736724	2.909231281524448	2.686200401003726	3.4932889870187704	1.9953509428056924	1.8112323416580636	0.5092739846870769	0.4362204639177373	4.342100441007486	3.069875777466238	-0.04392446545865176	-1.30283959641593	0.28832185613620764	0.45959981030758035	-6.306126637176329	-6.052046011837281	-7.475155780948244	-3.726273982909881	0.468	4.99120790843333	0.29297908117422433	0.17803393912204066	0.1931081691235903	0.3358788105801468	0.4405431657150645	0.6836350619323056	8.638459991319593E-4	1.004486880191461	8.638459991319595E-4	1.004486880191462	1.5807681916603304	0.9491081371623701	0.9502887904841443	1.5307342693848285	2.3210243278747686	0.9181584576757256	0.6937226172216371	2.991817115845265	1.288789829407573	1.7392446970218447	0.582808136498234	1.372793380643024	1.4640097032806842	3.1801940231340495	1.561958336843928	1.0	0.0	1.0	0.0	1.0	1.0	0.0	1.0	0.0	1.0	1.0	1.0	1.0	1.0	1.0	11.0	-54984.698113655846	0.0	0.0	95.0	-1190.5537953674157
536920000	-56657.95965624923	-1259.999965548743	-55397.95969070049	0.4168601016228611	2020.9228659257744	52.36371629020101	0.3080649721459829	-0.5938023207729761	1.217103714902065	3.177913866407078	3.767015678026825	4.739552557580281	3.0309090427173	1.9407414034411086	2.4216626387324727	3.0811982730920238	2.978844655418219	3.9849397035832936	1.7401647187689455	1.8397644494810148	0.5506485441858224	0.3972736249008114	4.161786160304881	2.762553815407671	0.12044097699610079	-1.2491714543372914	0.5750944269385796	1.5280975122503784	-6.348326897796116	-7.6011579977121295	-5.6373722852475945	-7.372417563970917	0.468	5.121169535097375	0.29011118210003806	0.1808987171347299	0.1900865229388488	0.3389035778263853	0.6010146616826915	0.6635096562399927	8.914101065638168E-4	1.0803797656416538	8.914101065638186E-4	1.0803797656416565	1.1540441604110145	0.32586357998525595	0.42059283821671467	1.597214857629447	1.5054284952145762	0.508577359930547	0.1105758787572478	0.9957710509473525	1.0475607998329985	0.5746719569418999	1.4001365701275974	0.6546767860302054	0.47583890150725056	1.40314842758069	0.7124511983700358	1.0	0.0	0.0	0.0	1.0	1.0	1.0	1.0	0.0	1.0	0.0	1.0	1.0	1.0	1.0	10.0	-54982.817457854195	0.0	0.0	97.0	-1185.7536977273958
536930000	-56660.28345927772	-1245.472928679443	-55414.810530598275	0.4168092192116001	2020.9229168081856	52.11458691731155	0.1737798067630864	3.004395697375956	1.4714790783568368	3.4343661412584963	5.49341280807262	7.236722071119354	3.2077902102187137	1.515359802779256	2.893195040810257	3.3922545747151758	2.5018929364370663	3.516894593032769	2.084219621070531	1.9292259450369325	0.4535633105329544	0.3318797144335545	3.871036543157805	2.412720812001702	-0.02078570252034123	-1.188989611316393	-0.012638925150195074	1.4589930348650049	-6.308693322713239	-7.271730220677608	-12.007278206888632	-12.25827324636208	0.468	5.532914282886526	0.29152351029575524	0.18005692060593081	0.191669643596322	0.336749925501994	0.3728192864737074	0.6701774209197637	8.87131861482929E-4	0.8436618850636406	8.87131861482929E-4	0.843661885063639	0.9141731867444446	1.5003193994417685	1.7283475216604793	0.20708958774647923	0.7331917808476465	0.7938726591083509	1.8702242428980418	0.7188184483128295	2.2959687691725312	0.8597475641507181	0.498354594445085	0.7621660279500535	0.5360127764154964	0.8888644031193432	0.38100802221319	1.0	0.0	0.0	1.0	1.0	1.0	0.0	1.0	0.0	1.0	1.0	1.0	1.0	1.0	1.0	11.0	-54970.57160134816	0.0	0.0	103.0	-1180.9115458545384
536940000	-56583.667673777316	-1192.8263243273625	-55390.841349449955	0.4167273004115709	2020.9229987269857	52.13626637391652	0.26423158213728326	2.185753483765578	0.8176263385102344	2.8349672182042944	3.331333728426567	5.068309781944429	2.8230952791247947	1.780192873137797	2.655887527855864	3.699952132541361	2.817266059000725	3.5898930823083934	1.595750159049912	2.3543677506532363	0.3982919608613351	0.5779151632428288	4.274572873672953	2.859847871254943	0.07572032182317465	-1.3399680403591854	0.03701235824562776	0.4037151685040642	-6.343325294955886	-6.733824438716623	-4.843206881033644	-3.2469387931855866	0.468	5.227970125284587	0.2910924474247045	0.18071651432283256	0.1902363605847154	0.33795467766774956	0.5426963866203602	0.7253558657328848	8.51420260447215E-4	0.9666031828302039	8.514202604472136E-4	0.9666031828302032	0.3778861558179649	0.7441416435791514	0.20610399215205313	0.06512708729778	1.5200212963123978	0.6867490420931968	0.6625677243552737	0.7359206546125877	1.5351614770198445	0.3739165556368094	1.6934333337231906	0.778900916352472	0.2243339170564553	1.1847664586194029	0.920313634539877	1.0	0.0	0.0	0.0	1.0	1.0	1.0	1.0	0.0	1.0	0.0	1.0	1.0	1.0	1.0	10.0	-54952.408236819516	0.0	0.0	106.0	-1126.2292156383412
536950000	-56593.123595063626	-1184.6717808771455	-55408.45181418648	0.4169541919303063	2020.922771835467	52.37500912200307	0.038501344761974775	2.0521871215073726	0.8372641454435243	2.718801252954201	11.75928375365569	8.409754371348537	2.5108766921748003	2.013598484910845	2.3463613221813535	3.5521969968731897	3.201362529027084	3.8790756299150373	1.5721575701924826	2.0426132913595434	0.5639344845499402	0.23728447081177037	4.266769573135819	3.2200619288754333	-0.5071509621275854	-1.5164807415034705	1.6194210528442121	0.4228606053751599	-6.754705475562307	-5.950079102107945	-7.591970925017033	-7.728412559361955	0.468	5.09802463349412	0.2894356772089178	0.1838131451199548	0.1883552427552965	0.338395934915833	0.3944184480350973	0.6825330128767274	8.199141012441945E-4	0.8505102778005756	8.199141012441947E-4	0.8505102778005773	0.5219001450778706	0.32106875534474344	0.17644331510761985	0.5607547862940019	1.1768740780588194	0.3981263094433045	0.32291741831310405	1.0213131247887586	0.2473794941785529	0.3100721463518946	3.3245415867773915	0.22237135795814053	0.2913582433403524	1.1542187157779877	0.5820866617915944	1.0	1.0	0.0	0.0	1.0	1.0	1.0	1.0	0.0	1.0	0.0	1.0	1.0	1.0	1.0	11.0	-54980.34766317426	0.0	0.0	95.0	-1125.1666661109596
536960000	-56589.98713295257	-1148.8609928955777	-55441.12614005699	0.41741978097148436	2020.922306246426	51.78372503367053	0.21726934872568118	3.4353282473382096	1.2526466595548151	3.0623867222799888	5.609788663014436	5.931260022682277	2.5584948411776587	1.9068322389828503	2.5371148267166683	3.555370707539493	2.767396313894228	3.8419085030208553	1.452468285447894	2.394079504526778	0.47056129908484	0.41702856724172493	4.0376251099257425	2.880795511040527	-0.4242863658404662	-1.3748895976117712	1.529406830608153	0.5416658761740892	-6.952511062506182	-11.121695488279798	-11.578121134638241	-11.446840177583283	0.468	5.420721858088158	0.2895294524488671	0.181149759409933	0.19104207910109242	0.3382787090401096	0.6095170257915182	0.7362675334015902	8.40385689264998E-4	0.7458683103339915	8.403856892649974E-4	0.7458683103339911	1.012414672181546	0.16969952021312723	0.10632583573424394	2.5195287717573702	1.918355900169617	0.6555325501306875	0.9931884526606979	1.8581238487300573	0.1305566806416994	0.968591947739319	0.2537450007169127	0.9153865628335036	0.32655635274338124	1.168872685360188	1.3239590777557941	1.0	0.0	0.0	0.0	1.0	1.0	0.0	1.0	0.0	1.0	1.0	1.0	1.0	1.0	1.0	10.0	-55022.08496741795	0.0	0.0	95.0	-1091.5599766447608
536970000	-56539.2231122966	-1133.13085403838	-55406.09225825821	0.41650572139419517	2020.923220306003	51.4113733204461	0.11740217614950128	4.761519757706705	1.2944360162570452	4.597018523936494	4.680056383753255	4.749320718679564	2.397058633408032	2.114307690486138	2.307164363705655	4.273749578262007	3.189071513183709	2.8312755233136087	1.3957914516658485	2.6138380607176495	0.5977436521320708	0.44866467906525176	4.058910652935871	2.394379814598065	-0.8962660594731744	-0.8966475963996998	2.1687211828253803	1.2626506158806685	-6.570023752432061	-10.04623600132546	-13.331802549123793	-15.228676283220496	0.468	5.407709020252549	0.29334895756395063	0.18057466208649228	0.1913479701140647	0.33472841023549454	1.1415737418795946	0.783191226744126	9.140037772324996E-4	0.7163434404953791	9.140037772325004E-4	0.7163434404953787	1.0473084587847177	0.08312250356141408	1.0536975004353066	2.226115296979573	2.1857616668747375	0.4305547007909621	1.3535598999590375	2.000732244047741	0.4201111957815452	1.0440991021891357	0.5000130982784959	0.24409969826812528	0.14239640176152796	2.243727317608111	1.1990395009191788	1.0	1.0	0.0	0.0	1.0	1.0	0.0	1.0	1.0	1.0	1.0	1.0	1.0	1.0	1.0	12.0	-54996.96636541942	0.0	0.0	88.0	-1070.872234084834
536980000	-56549.584050172816	-1147.408101966477	-55402.17594820634	0.41660231869175673	2020.9231237087056	51.16441538161573	0.13611663037294283	0.9595003122247079	1.1810151585339463	4.307247548519786	3.3729803020115092	5.6968104411020954	2.445680279648353	1.981363952661849	2.2095702982789165	4.033926085809348	3.3714755285683413	3.209885674881031	1.5416286344783194	2.8384597593246212	0.4238050378928575	0.6504666369239055	3.938727092708835	2.4042757536950035	-0.6484379638681677	-0.6978974934227669	0.7569191222662002	1.3205109550674343	-6.9729883951533544	-5.385452019705556	-8.602462410345145	-8.530257873878426	0.468	5.281615288168637	0.2892834866375248	0.1793395337425504	0.1940388289565978	0.33733815066332923	1.173954140690616	0.7758657966157321	8.668065692523187E-4	0.8518088682015545	8.668065692523193E-4	0.8518088682015551	0.5915549679873066	0.4233442580448342	1.1055920184251942	0.5314874242899035	0.6177161905395514	0.5260955717421786	1.4418805569602284	0.805284946880522	0.288600879677837	0.2345542857016753	3.1483714058558276	0.3659252267523895	0.28001442423818784	1.05259722136754	0.29152469382743684	1.0	0.0	0.0	0.0	1.0	1.0	0.0	1.0	0.0	1.0	0.0	1.0	1.0	1.0	1.0	9.0	-55002.994308438	0.0	0.0	91.0	-1089.044074558624
536990000	-56561.410882833996	-1170.0157634724492	-55391.39511936154	0.41768429774141014	2020.9220417296558	51.618927531357905	0.15292377631772494	4.185377649420098	1.6304285806795498	4.695498373171083	3.4818385532885197	3.0417951092852746	2.9436714305569662	1.5521739149687799	2.711486929680095	3.8271397942950607	2.9166184814491443	3.534616218290048	1.408335402302293	2.239038693997434	0.4003003738584644	0.48701056564984974	3.8504015994319225	3.1073874548648086	-0.9050552230746638	-0.8434111199979205	2.3669893971016176	0.5792208763842145	-6.465226668943892	-5.76069719365085	-7.184415972757319	-5.262984566644768	0.468	4.881823274105549	0.28920422816676256	0.18352900973714087	0.19132866031695497	0.33593810177914374	1.1422372805069745	0.7849401212911656	8.614128409043017E-4	0.8534703318467664	8.614128409043042E-4	0.8534703318467665	0.6970655826413203	0.30708898677618945	1.9517869101017047	0.32370453006876615	0.9724570566716251	0.8345275627532085	0.7344013658706094	0.6177973574932122	0.041477165098282816	0.5227216093909671	0.42423511777909034	0.3474797164550891	0.27401599621539796	0.6076978981748963	0.532862535246755	1.0	0.0	0.0	0.0	1.0	1.0	0.0	1.0	0.0	1.0	0.0	1.0	1.0	1.0	1.0	9.0	-54990.63074092028	0.0	0.0	89.0	-1113.7547860989382
537000000	-56605.17304563013	-1195.2955935220023	-55409.87745210813	0.41632873523631636	2020.923397292161	51.6919135389923	0.10651228567216453	1.0704751745253642	0.9411618618549003	4.572156630639591	3.1207523122075598	4.682953653234565	3.7564831909024496	1.5910950421148549	2.746444444539712	3.638582503409697	2.4761478736085114	3.4750511060107767	1.6035251502538879	2.4615797617939417	0.55293557814588	0.22393646811565243	4.085848236208259	3.6853272352074766	-0.7573151217077119	-0.8341784290657872	1.2666093165412469	0.8035618693503304	-6.55242942280058	-5.427908081687676	-2.87051191706557	-3.3921371605940274	0.468	5.219556045737036	0.2944320604263279	0.17960727423522665	0.19368764516292336	0.33227302017552424	1.4335907432603041	0.7914718130681336	8.741633709826628E-4	0.8221490990095761	8.741633709826652E-4	0.8221490990095751	1.2431211205065613	0.48871150994103046	2.0553658869176417	0.46860447651237463	1.879019302941427	1.3414708407360638	0.31074109833021674	2.1659840506567867	0.13170295152631803	0.5557380958430627	0.027994083051681638	1.839456588335006	0.7843303723065727	1.7903817112071776	0.8465616203597995	1.0	0.0	0.0	0.0	1.0	1.0	0.0	1.0	0.0	1.0	0.0	1.0	1.0	1.0	1.0	9.0	-55000.25341235043	0.0	0.0	93.0	-1133.5561802861082
537010000	-56613.3021731099	-1192.473030020418	-55420.82914308948	0.41705766191526233	2020.922668365482	52.31489448733494	0.1985727922403735	0.6549592813681998	1.1437737888775543	4.156399860731912	3.9800499599642105	4.739158482263915	4.126714532776581	1.596780714457526	3.169695254475487	4.376524247809998	3.119834079017465	2.7582426751729767	1.6858045464762104	2.025094285241547	0.4777913050145323	0.2465704711175999	4.175130633959649	2.6118289142825093	-0.5337180849838877	-0.14843825040747727	1.5069379788948636	0.1691447732712083	-6.629893986944701	-6.018103189155472	-2.5026525631557153	-3.7000353155684187	0.468	4.729695554944047	0.2919731473747312	0.17765796308417925	0.19290162011322154	0.3374672694278702	1.4658996435835492	0.801044533565557	8.834024040813824E-4	0.7412701305109235	8.834024040813794E-4	0.7412701305109244	0.6523606636121294	0.8849651009883673	0.6297754513793968	0.24442613293406448	1.734617590098271	1.1617202132877784	1.471202248794991	1.1987044418298134	1.3554605271735485	1.0141701243798835	0.0225131888404417	0.5895311225406044	0.3586418861911267	1.7404186487402722	0.1970353278886194	1.0	0.0	0.0	1.0	1.0	1.0	0.0	1.0	0.0	1.0	1.0	1.0	1.0	1.0	1.0	11.0	-55020.19263598234	0.0	0.0	92.0	-1132.4994050455198
537020000	-56580.10461902549	-1179.8024337193083	-55400.30218530619	0.41710237327259975	2020.9226236541247	52.33290333451225	0.1846020706872557	2.9049398422911876	1.1133641877427274	3.849085082686715	5.456452172679055	3.3938897448777	5.660583725806261	1.5621963408599768	2.9547700059657473	3.46100390855435	2.2454105057220373	3.021024728235282	1.621074312610662	2.5157164749476664	0.33894475666205715	0.3145665719214224	2.633894886517531	2.9922426217019145	-0.6310155313016877	-0.7508551912101473	1.939827844525837	-0.049777626414233764	-6.888166326940817	-9.453771119553263	-9.539531086013518	-8.299687370147403	0.468	4.652459120527363	0.2932027917722345	0.17744364577144456	0.192547757762503	0.3368058046938201	0.5687289967238234	0.7058928768383502	8.701968261548077E-4	0.837259789393358	8.701968261548098E-4	0.8372597893933602	0.7190251389558993	0.09553951298280433	2.1765803517816313	0.04430946012078617	1.8234523484264649	1.1835659221176427	2.638530902508536	1.192474435397377	1.128883356103005	0.8029387137971671	0.11130295853255671	0.3884498589763296	1.0417827664780106	1.2774316776684196	0.8561285902010091	1.0	1.0	0.0	1.0	1.0	1.0	0.0	1.0	0.0	1.0	1.0	1.0	1.0	1.0	1.0	12.0	-55000.54232841466	0.0	0.0	90.0	-1112.083502843808
537030000	-56602.49418768822	-1206.4769870196133	-55396.01720066861	0.41647859278459926	2020.9232474346127	52.366130614206284	0.11501077558941697	4.09401442389389	1.221600946031067	6.238811561079881	3.683855536293606	3.2574798973128587	5.497998890045683	1.5645301440399897	2.769734430293931	4.823868297941021	2.5278048062250917	2.5765374039213174	1.6845795358631541	2.296534980139434	0.6902856772148029	0.5239858871395788	3.162042609171807	2.877278924246153	-0.6459702438533462	-0.5613583516071552	1.2731523445207427	0.5714832451176164	-6.890094804706224	-5.8982643359769344	-11.359081505895562	-11.791601023137463	0.468	4.6972970358939055	0.29398398666856285	0.17903163343970235	0.19356579681842467	0.3334185830733123	0.45412379009525006	0.679494066136182	8.619355340638134E-4	0.8732029330063692	8.619355340638134E-4	0.8732029330063678	0.4644799356758757	0.41066483999610537	0.40642405026346184	0.07312201101690537	1.9588374297579552	0.7701508300136862	0.4828640154269037	1.5307452225621774	0.5086284886296247	0.5488230379335103	0.6598900556165136	0.8246169763236874	0.29646222644128845	1.423704930944027	0.1522154188080646	1.0	1.0	0.0	1.0	1.0	1.0	0.0	1.0	0.0	1.0	1.0	1.0	1.0	1.0	1.0	12.0	-54991.06122637285	0.0	0.0	90.0	-1142.4851640275367
537040000	-56595.77073568452	-1208.7210282946683	-55387.04970738985	0.4163195171885375	2020.9234065102087	52.45109960028513	0.09600756441712884	4.724239805204667	1.7536348557381298	7.322539962290673	4.956799842387795	2.835553337714682	5.117451536390279	1.701599391036856	3.088711171738155	4.497367112830318	2.3609522266366096	3.187560858563838	1.879265446413134	1.9847258510480956	0.4427099072444678	0.4174870264712813	4.032460758319706	3.0284089149829425	-0.6994858416544286	-0.9905646498824172	1.3389361294018285	0.382780676139475	-6.846225339761851	-7.927076225716424	-7.693714090255377	-11.635702598472648	0.468	5.061771107094678	0.29121670246218123	0.18066688662327499	0.189392682373803	0.3387237285407429	0.9537055760823885	0.7703366613196395	8.607315381386114E-4	0.947891377712099	8.607315381386096E-4	0.9478913777120965	0.6205992424625941	0.04251815116188652	0.05214670394343003	0.07666152854826147	1.0142488036508936	0.9899002276043771	1.666598357733435	0.6500205125995948	0.22064745005489048	0.8030751591494354	0.1938461418434414	0.6228405920317897	0.6436567568918266	0.9246943311338851	0.33871759835760923	1.0	1.0	0.0	1.0	1.0	1.0	0.0	1.0	1.0	1.0	1.0	1.0	1.0	1.0	1.0	13.0	-54976.58850684395	0.0	0.0	91.0	-1138.9813940675774
537050000	-56603.063343522146	-1199.2939403770206	-55403.769403145125	0.4164138020056569	2020.9233122253916	53.28617560274379	0.06811270390603354	7.901110735875135	1.6146033007645562	6.259074676644269	3.7152452421907878	3.6025047873436917	6.209276855586139	1.632038740261674	2.7743681783011778	6.720864513160026	2.7918941657255076	2.968091271350413	2.132057646623458	1.7426044651079926	0.5723345086488532	0.024889424039380353	4.6979730690746475	2.404337346420546	-0.5434017964902501	-0.8304558764307947	2.70304369864573	-0.07375528401122178	-7.087926553502115	-6.793898380209104	-6.120815034511195	-7.303306569682355	0.468	5.0712261587319	0.2914319224308232	0.1793126661377391	0.1903299807472109	0.33892543068422887	0.6296054143066567	0.6940695308382255	9.087741716805605E-4	0.9265952840812037	9.087741716805603E-4	0.9265952840812042	1.003482748503462	0.15094249399291326	0.002735328775702711	0.04035472189105173	2.2498119356848276	0.7126098839014638	1.750104904120507	0.7353386892815343	0.6964558982287908	1.5318302186919435	2.368051663077452	1.2360874907830144	0.43604257089945697	3.8127837338686468	0.7240253992372694	1.0	1.0	0.0	0.0	1.0	1.0	0.0	1.0	1.0	1.0	0.0	1.0	1.0	1.0	1.0	11.0	-54998.24756648409	0.0	0.0	96.0	-1127.0732212664527
537060000	-56618.04728626329	-1216.3204421432624	-55401.72684412003	0.4166635262069038	2020.9230625011903	54.00658206066164	0.10200979077650031	1.6675908251101699	1.2305602550355408	6.740546242640045	4.40276677182711	3.4367405481240967	3.78245624761928	1.6368456581686344	3.4505645754945165	4.65461036590945	2.7610854114028385	2.9334256324857093	1.8249524940639616	1.7401679843767388	0.4151424441514169	0.0707938411299136	5.071005761668202	2.5172689930303767	-0.4752662077478079	-0.5739564666141224	0.7716038685864669	0.7441802469458698	-6.9706644546769825	-9.638239954138893	-11.74914149801974	-11.06039284258793	0.468	4.9948052199520285	0.2914319224308232	0.17948750598807792	0.19067315484753192	0.33840741673356906	0.4299345189836085	0.6763598843556549	8.163706542575813E-4	0.7458892475764918	8.163706542575802E-4	0.7458892475764899	1.0042933762258726	0.11161851817658983	3.660246591720818E-4	0.39120396806316327	1.9833581584886764	1.1164627882935285	0.539940607961446	3.4239097342916254	0.031147675042612163	1.282960145545947	0.7175099795729217	0.9161381578814586	0.4828556898905282	1.689805810574138	0.3721006470776906	1.0	0.0	0.0	0.0	1.0	1.0	0.0	1.0	0.0	1.0	0.0	1.0	1.0	1.0	1.0	9.0	-55003.43556275502	0.0	0.0	87.0	-1160.8448842935506
537070000	-56650.377431447196	-1245.5784662464703	-55404.79896520072	0.41663835032509455	2020.9230876770723	53.62166727264809	0.13042092746873302	5.733591627920635	1.4453339287915026	6.989200516456805	4.358808494832915	5.578711223180063	4.649665448420616	1.7941683050026553	3.133110842435568	4.019009021464904	3.2543160073609125	2.932390081481602	2.0483130625698793	2.0013568948345513	0.7764612259257161	0.36857524355373594	3.2073831243182385	3.4443871082322044	-0.43652214479907114	-0.712953650532922	0.5697440472415243	-0.069058048890424	-6.75306244291209	-10.366810907141915	-5.387091077255857	-3.196790364777481	0.468	4.865082884600937	0.289942586123354	0.17847924987741262	0.1939561370982496	0.33762202690098586	1.116429902160822	0.7568373410770397	8.083755816155325E-4	0.9078315081196391	8.083755816155326E-4	0.9078315081196374	0.4587429528057241	0.34521910372276265	8.548459991680036E-5	1.2489679429629097	1.2899678864335824	0.32845762689763414	0.15035710504769487	0.6992201620757263	1.406246192245263	0.47393024790768523	1.746523121772872	0.6799506292363696	0.215778109124741	1.1405232726543588	0.5419160228048086	1.0	1.0	0.0	0.0	1.0	1.0	0.0	1.0	0.0	1.0	0.0	1.0	1.0	1.0	1.0	10.0	-55017.105371594116	0.0	0.0	89.0	-1181.3842831305346
537080000	-56603.69993874336	-1208.827617468095	-55394.87232127527	0.4163739119441374	2020.923352115453	53.50308274716196	0.20556534145346367	0.5302496467442177	1.8071737601214508	3.9747344561460243	3.405733360352328	4.901307147535791	4.437359681746058	1.735201386497597	2.7278359977679463	4.112472676621105	2.8360743961529757	3.0178262666552347	2.3399612723521264	2.1711776637379883	0.6127027510130801	0.10189139497066928	2.5512465863338414	3.0319979706128706	-0.2981329948455201	-0.8689733940569386	0.9694184327123775	0.8067046463964921	-7.0183776694215	-7.550180293190227	-6.523954494703278	-9.808549548611373	0.468	5.2963558319636554	0.29261828424233377	0.17728581612279581	0.19055505026666872	0.3395408493682038	1.1377846025339182	0.8162762990030624	8.079862497323862E-4	0.8170204431973106	8.079862497323872E-4	0.8170204431973118	0.6498227064715824	0.12070593163216127	3.6031244386159588E-6	0.2292520663076924	1.551983293584356	0.910120249743966	1.6425702809561553	1.1988994320547113	0.350801672083993	0.8752032478531866	0.5808552608035258	0.5608534497657874	0.5601504415997145	1.0340127513292712	0.5406650315478225	1.0	0.0	0.0	0.0	1.0	1.0	0.0	1.0	0.0	1.0	0.0	1.0	1.0	1.0	1.0	9.0	-55008.691050989066	0.0	0.0	92.0	-1150.9310773409268
537090000	-56624.78203400435	-1218.3580211506608	-55406.424012853684	0.41716533510786014	2020.9225606922894	53.826346196360234	0.10249522904240305	-0.3118094096950644	1.7558021667736983	5.8094731362352	6.804661847213066	5.4049695050945346	3.1830422692910236	2.0654346531082153	2.9921681932250697	3.4436383487814024	3.107275261147351	2.7194560031016137	2.1153897052919164	2.3897383885111187	0.6458969977225544	0.1222603775882178	2.7083079774193517	3.138006847354384	-0.4302905132936405	-0.890869153263912	0.8012835720152659	0.4659256220871746	-6.468178327494792	-6.623883386274327	-2.396222423624586	1.8917019035155809	0.468	4.908370808298189	0.2946915964487348	0.18227929010522947	0.19008469839003558	0.3329444150560022	0.9136033063528423	0.7936433141474247	8.629930160587808E-4	0.8011213267622487	8.629930160587798E-4	0.8011213267622477	0.854541892208014	0.6017310443903919	1.0443169218045063E-4	2.527093787660559	1.633932918527301	0.8447534600992611	0.36236835094692943	1.2373701050741603	0.2619051857421648	0.6832188063935547	0.43080642403715563	0.8866078319524502	0.7000990269215634	1.1067010214514843	0.4543880909051825	1.0	1.0	1.0	0.0	1.0	1.0	0.0	1.0	0.0	1.0	0.0	1.0	1.0	1.0	1.0	11.0	-55017.55595306111	0.0	0.0	87.0	-1156.4024700069226
537100000	-56621.52810963364	-1228.1190963502715	-55393.409013283366	0.41647946108624545	2020.923246566311	54.44040089551006	0.3537691820577252	1.0592666813996283	2.560159829027447	2.9211512556244315	5.832384699028808	6.5379455316757085	3.6170556537133676	2.030569176001143	2.770270061731903	3.3095783664237906	4.489236910973213	2.6592957272481432	2.353793729003095	2.203381231422135	0.6274611517073362	0.0866463740483824	3.0496525713811007	3.0538293374643866	-0.376290712745505	-0.7875871053659418	0.8717336433505246	1.434952304201589	-6.410847454910169	-5.506092565623589	-6.441221983165573	-7.803452067410283	0.468	5.612762753500658	0.2929919033210429	0.1802002818562143	0.1903283083071829	0.336479506515562	1.1202500889418854	0.7846929686337188	8.487628271278374E-4	0.798831824936518	8.487628271278392E-4	0.7988318249365196	0.6088066653451399	0.5428958862936264	2.562777102619228E-4	0.21766186973972199	1.3173136070240912	0.29080698939068744	1.0396283072549763	0.6336436978942067	3.044594774907597	0.5219168241750114	0.6524556581008665	0.43475802544960607	0.21292593314675667	0.969576196051544	0.6289782821899658	1.0	1.0	0.0	0.0	1.0	1.0	0.0	1.0	0.0	1.0	0.0	1.0	1.0	1.0	1.0	10.0	-54980.73873062792	0.0	0.0	93.0	-1167.5893253915804
537110000	-56672.04333003343	-1267.1624438903893	-55404.880886143044	0.4167693831076983	2020.9229566442896	54.27003794723021	0.103620874700827	1.3813645292894488	1.8279977281789903	2.9265153240149147	4.061881062399172	7.081154554924787	4.302098800836446	1.9331877849191625	2.680894599173973	2.8109309895460948	4.327271022843839	2.3853786986635304	2.36798768532499	1.75433126892627	0.450402405649573	0.12451434731906887	2.196441257140714	3.28475204790735	-0.40923840643086384	-0.43281735971285007	0.9399082966260983	1.2655395738308877	-6.451277076158832	-6.293686371566255	-2.4058339553464236	-7.652258368122687	0.468	5.212044362425915	0.29452460119182505	0.17754484289529368	0.1914740606228338	0.33645649529004956	0.9504520376386083	0.7769231547977262	8.478119160408006E-4	0.7755783961973665	8.478119160408006E-4	0.7755783961973678	1.6850526414461644	0.9612150597487027	0.0034244942694551038	0.17599607409055562	2.175948735998334	1.4406677833822024	0.5337955641057861	1.4529386412921739	1.8724644057963609	0.936305156957543	0.8138451167413701	1.0720851429514024	0.8577656506027922	1.840612573647944	1.1619579843763457	1.0	1.0	0.0	0.0	1.0	1.0	0.0	1.0	0.0	1.0	0.0	1.0	1.0	1.0	1.0	10.0	-54981.157145922734	0.0	0.0	97.0	-1203.8492866353017
537120000	-56656.44069316617	-1220.5564013575338	-55435.88429180864	0.4168925764983138	2020.922833450899	54.92490442486049	0.0987368944196556	1.0739434441666453	1.3641313690968337	4.486274161409857	3.321399376137027	4.900120613538772	3.923372948746012	1.9123782329910188	3.504873252223511	2.712881318919245	4.399930250105056	2.435854251237228	2.5517703458070504	2.0018288757761793	0.7752204810135429	0.2087406665739508	3.0369346258672802	3.5181371559846264	-0.32364284007359456	-0.7358331380370441	1.3331591799798928	0.18518379601663723	-6.443216056074656	-4.720870186124202	-9.370865269205932	-10.396887979298999	0.468	4.996979438689104	0.28813550454077763	0.17942767959111847	0.1944515907524641	0.3379852251156419	1.2273680586290225	0.7994272134765854	8.187812654576492E-4	0.661588175357407	8.187812654576472E-4	0.6615881753574074	0.7227833668708781	0.21536240687696556	0.659410297901857	0.8009885552845469	1.5848323614445063	0.9405105593708761	0.777027423571122	0.7197856342615201	1.4419155133152735	0.5583666207855188	0.7635944650429745	0.2531881605155044	0.23222485833139492	1.109311344174633	0.47470872145854387	1.0	1.0	0.0	0.0	1.0	1.0	0.0	1.0	0.0	1.0	0.0	1.0	1.0	1.0	1.0	10.0	-55013.10278797289	0.0	0.0	98.0	-1168.3653216090493
537130000	-56624.35316474176	-1204.6719592632792	-55419.68120547848	0.41961338182140884	2020.920112645576	54.354077631796834	0.12590239539087203	3.8155373313662126	1.6395464485618554	4.038542656869988	5.059364817659759	6.159781325362333	3.970273720421216	1.8657435080734337	3.2179126112753504	3.2677427251112325	5.575267001833326	2.8019447459029596	1.962370388422062	1.9265233398271975	0.6097590330275457	0.19283347868141879	2.969111572793471	2.7416080157382168	-0.17409915656255828	-0.7440080691064954	3.587628029156448	3.6054944257729593E-4	-6.396346545976223	1.2409522091659158	3.5128363702962035	4.351534567084774	0.468	5.762060902982006	0.28774657143515403	0.1815558451326508	0.1948171554383922	0.33588042799380513	0.8107227303447946	0.7568270526861435	8.679261284294946E-4	0.7542258392388708	8.679261284294915E-4	0.7542258392388695	0.9454163068692412	0.3733520510800851	0.44001579336606284	0.06805903647248593	2.536424389533818	0.6320784585180107	0.03076026176162454	0.7434406489210006	0.22215671662438846	1.097511717674445	0.634127287304383	0.5090242134453741	0.45136581564224254	1.8255121135538064	0.8023471636142311	1.0	1.0	1.0	0.0	1.0	1.0	0.0	1.0	0.0	1.0	1.0	1.0	1.0	1.0	1.0	12.0	-55005.5918899183	0.0	0.0	91.0	-1143.6102634520528
537140000	-56632.72047463256	-1180.6468275767359	-55452.073647055826	0.4174365007583641	2020.922289526639	54.62906378281456	0.08211510478313735	7.895796416361291	1.0892118286957975	5.1496234369737675	4.526636728467776	4.47271868233699	3.4493288777738433	1.788609654610759	2.7580423877419156	2.7902715596135956	5.572724612083793	3.7353952575092673	1.8891649843234213	1.885506615703267	0.24220340299604415	0.18371821921956077	3.3001995369772072	3.3209717439673767	-0.3624540238035065	-0.4489815965747165	2.110472294781011	0.2075387247698196	-6.363467011292366	-6.284484419339092	-4.420121459159132	-2.9357123201712048	0.468	5.044540085947312	0.2908844566312621	0.18124789317956735	0.19062708827358318	0.33724056191558943	0.5957653742784489	0.7402723519132397	8.60528539161063E-4	0.7987268428034815	8.605285391610611E-4	0.7987268428034816	0.7412755510810151	1.1917034452888433	2.086129294435291	1.4532889292458535	1.6814010749623833	0.5970364979276919	0.4302017124341013	1.8131211420323854	0.1479876952718139	0.37489604909360214	0.7004862373327259	0.4319186101220809	0.3012654048910773	1.4272843534810267	0.4904131331102736	1.0	0.0	0.0	0.0	1.0	1.0	0.0	1.0	1.0	1.0	0.0	1.0	1.0	1.0	1.0	10.0	-55037.896188030885	0.0	0.0	97.0	-1119.8826099905423
537150000	-56655.97109247066	-1203.5645985268338	-55452.406493943825	0.41721915066403864	2020.9225068767332	54.41862740092952	0.16397507497989533	2.9151163216578593	0.9824693853089932	3.195138148784595	5.40690338379828	4.276974342298809	3.211899514608894	1.767288760038648	3.4288347808412523	2.72063620859188	5.643253169022788	3.800617501926343	2.0101499468379402	1.7684733665328165	0.41452042215610607	0.5697595122474719	4.815518631752932	1.8665485599553335	-0.21706586138332676	-0.7051257062549763	0.4159677579739587	0.10297330171797514	-7.1548578263717495	-3.3917196725620533	-4.439719567797395	-6.710222279080597	0.468	5.267283276504695	0.2903441550451234	0.18283895723729118	0.19019425827751424	0.3366226294400732	0.5283292864648726	0.7215470418212269	8.482546751992056E-4	0.8110913573745199	8.482546751992033E-4	0.8110913573745187	0.3657848084224272	1.4608248994408999	0.2185629583664429	0.20234289993018076	1.203287862087353	0.6845248466823383	1.1436042044742305	0.2643014268552495	0.4482046537053228	0.4257519319231481	3.707071395037901	0.5232570586901494	0.1490713829280835	1.600382901776029	1.2510433703626196	1.0	0.0	1.0	0.0	1.0	1.0	0.0	1.0	0.0	1.0	0.0	1.0	1.0	1.0	1.0	10.0	-55049.73751239923	0.0	0.0	91.0	-1141.8893697355115
537160000	-56685.10835751234	-1235.9498029410736	-55449.158554571266	0.4205008912519366	2020.9192251361453	54.24043564113983	0.17189804393289282	1.8666461895839317	2.1741694300845102	5.456856486591167	6.006851468782867	5.97149199139627	4.477709363456613	1.899156197152234	2.940725469254393	2.994751390787454	4.984546544874387	2.792378103512693	2.0681051813837756	2.155341710671756	0.1367157980882991	0.3494500874948775	3.3531214404996876	2.391857559307408	-0.264837777256444	-0.6661672743946635	0.6037329391165602	-0.14221794682916977	-6.262501686572691	-9.001202204877128	-15.99540269471499	-11.41174602778885	0.468	5.138293483902559	0.2913988489553779	0.17846452250170838	0.19131019973843902	0.33882642880447683	1.0361678009273303	0.792499814447382	8.304937388581011E-4	0.9089724261835189	8.304937388580988E-4	0.9089724261835175	0.2170896315703665	5.593551461723688	0.02515477091176414	1.2584926429471055	1.2879541913333907	0.1601771658816074	0.2678585889553418	0.7387147939117622	0.9443588785951061	0.8084232579227	0.600350362988644	0.24012802766709881	0.18501575040551818	1.3248655121260682	0.43847014985277516	1.0	0.0	0.0	0.0	1.0	1.0	0.0	1.0	0.0	1.0	0.0	1.0	1.0	1.0	1.0	9.0	-55059.68361084044	0.0	0.0	93.0	-1169.5570164552194
537170000	-56684.38795051273	-1246.1874112504108	-55438.200539262325	0.4180711464342283	2020.9216548809632	54.61926800118732	0.22123488360120597	1.2727153798335904	1.3073993754458995	4.705684897942663	5.131195197145079	6.399706802390697	4.349401546793474	2.131879829472588	4.470559524956523	2.643276938493928	4.717828421400231	2.9475627806763396	1.805159598907907	1.6378298917856762	0.13034225125264465	0.5883268253909295	3.067429557756522	2.565260814790109	0.23221803278269615	-0.4003491290391636	1.325803678265033	-0.4843591792875206	-6.538653463942453	-8.151796975161473	-9.528519295794009	-8.555389671342077	0.468	5.176248982327064	0.29113135659371603	0.17865478545645566	0.18976958396355284	0.3404442739862776	0.7657195313659605	0.7376187030730603	8.586766603428348E-4	0.7594019422679122	8.586766603428362E-4	0.7594019422679144	1.0128333068288362	2.537414939901012	0.6331528600287415	0.4042992454808297	1.6705332814921265	0.8198906276891841	1.6342704031150106	1.1509304284345976	3.80272672692743	0.7261658615821536	0.21688491146581249	0.7534767115549844	0.44630463410348353	1.0330688747202617	0.684000073090759	1.0	0.0	1.0	0.0	1.0	1.0	0.0	1.0	0.0	1.0	0.0	1.0	1.0	1.0	1.0	10.0	-55051.14580286313	0.0	0.0	91.0	-1182.580180265821
537180000	-56682.44366965404	-1226.8056453808238	-55455.63802427322	0.41674894483659125	2020.9229770825607	54.74920527552718	0.15918538356488052	-1.163132227235512	0.9709745851193392	4.629673973771675	5.941307354074558	8.068892540310603	4.746559262903348	1.9340256692236195	3.748449893753549	2.9620502309069536	4.569626960289286	2.641450531568438	2.2006922312139157	1.7118064234157524	0.2165081040818117	0.5332599079880604	3.7900197106877473	3.2081959715932893	-0.11432101949825822	-0.595318595654246	1.7687640366430277	-0.28041558017148843	-6.518720073944822	-5.940209342216569	-6.424693845896816	-5.614605039145223	0.468	5.571287048646502	0.2933463356770463	0.18181677625914558	0.19104516635361207	0.3337917217101981	0.8924896236302942	0.750285516123477	8.261776463542217E-4	0.6044334579654503	8.261776463542196E-4	0.6044334579654497	1.1314837309653893	0.14214767720069554	0.696413838988352	1.2165491463713118	0.8201390772276528	0.7795763373141514	1.1162039113150293	2.0889015656661116	1.222773927674745	0.9853522504242098	0.021032999312970372	0.8359608292263923	0.7301591717397805	0.2918721705941653	0.2710038484139663	1.0	1.0	1.0	0.0	1.0	1.0	0.0	1.0	0.0	1.0	1.0	1.0	1.0	1.0	1.0	12.0	-55045.601210298715	0.0	0.0	86.0	-1172.3748915931244
537190000	-56656.7610091001	-1241.1517556796218	-55415.60925342047	0.4173253977529287	2020.9224006296445	54.73720505415997	0.16520273955199527	0.0603677296969032	1.8522611899003882	2.5143691187653117	4.913838311081445	7.183266643843986	6.84136901159253	1.8401011625411179	3.6341763306969526	3.049733260601667	4.571226918054712	2.7687479634191288	2.291891191237583	1.3834979902867248	0.4802553418478508	0.5852537568486952	4.88855049585198	2.2909413383974764	-0.21166316744605432	-0.39824791298890067	2.6789028259930805	-0.5451984601939887	-6.974272157166227	-2.4407413156661235	-1.580173884113651	-2.9984509776446266	0.468	5.270275525363359	0.2972740585249824	0.17701574028616107	0.19002151759454003	0.3356886835943186	0.8070601606682581	0.7267342549361447	8.462099552858168E-4	0.7273981262649235	8.462099552858148E-4	0.7273981262649233	1.0976709142352692	0.06355702586307499	1.1878320207684216	0.9591575564810932	1.2337344721174408	0.49605487583362534	2.335093321802172	0.9523863999916264	0.26097630855370935	1.2293532780400656	1.2792253248036038	1.2182123119262767	0.6000444651687359	1.8677037877711031	0.3203939442323413	1.0	1.0	1.0	0.0	1.0	1.0	0.0	1.0	0.0	1.0	0.0	1.0	1.0	1.0	1.0	11.0	-55026.40421004993	0.0	0.0	87.0	-1179.6792620082924
537200000	-56683.19753323107	-1269.9139018775984	-55413.28363135347	0.4163166126199799	2020.9234094147773	54.568234839129126	0.1510595022438589	-1.2222588298078456	1.5447752340579781	4.333135411324797	4.348943985693663	5.004437522311803	5.128119430887555	1.6541585638648488	3.5787159066313667	3.093244524094982	4.687886617853692	2.794193468174307	1.8673523183014806	1.902052287219007	0.2248646124935782	0.513562121086303	2.7688896287736195	1.9078715605281114	0.11590098493663513	-0.4444487357884168	1.5942815757047206	-0.46514182470932064	-6.895292951669917	-1.8064105112590383	-5.418484654267781	-5.233576038810613	0.468	5.55343361880217	0.2911051201994004	0.17764630173865723	0.19295165593229707	0.3382969221296474	0.738056539604944	0.7232850554748773	8.456575856049456E-4	0.8521154910875899	8.456575856049452E-4	0.8521154910875904	0.7554911393235966	0.6713594478499447	0.8185628913130352	0.47703440500618716	1.416758149209116	0.251165675193279	1.7635324742022287	1.6658030610853165	0.7922373192206337	1.1719787162433093	0.0734078538955754	1.549599150158364	0.6913045155857565	1.2969029471934541	0.7827958106194203	1.0	1.0	1.0	0.0	1.0	1.0	0.0	1.0	0.0	1.0	0.0	1.0	1.0	1.0	1.0	11.0	-55027.281463995314	0.0	0.0	87.0	-1202.7535487039752
537210000	-56678.581569759095	-1265.851900129387	-55412.729669629705	0.4164421030204678	2020.9232839243768	54.4230957893534	0.31157158026157056	0.4852987262422424	2.399367028634392	3.430568414896918	3.8971762261606284	7.009273807951355	4.962355843277614	1.8256312391319662	3.1112630467883395	2.908985528617163	4.644252004982892	3.2271356369539204	2.2228574359939066	1.7265929946375682	0.38365409506220177	0.7099130482202962	5.908114487642943	2.0646605173995947	-0.08574418290496699	-0.5606674883302243	0.3802269695494932	-0.0759897347992685	-6.291144313876845	-8.376877142282101	-7.302302850189087	-3.177294637373613	0.468	4.536587552900066	0.2910690432566994	0.1826773142091906	0.19261361787407563	0.3336400246600364	0.9962402616486055	0.7810976346569877	8.574281349975088E-4	0.7436699613680754	8.574281349975109E-4	0.7436699613680753	0.823367803909554	0.20550364063722018	0.8827498981222024	0.9888051972847074	1.7166193346047138	0.5429767504068552	1.069317942903429	0.8012337291301491	1.2363407921528313	1.6052015997725984	0.9208337233372729	1.6953026158905704	0.2887027288002501	1.940472024057846	0.7981517607199176	1.0	1.0	1.0	0.0	1.0	1.0	0.0	1.0	0.0	1.0	0.0	1.0	1.0	1.0	1.0	11.0	-55003.24012023842	0.0	0.0	90.0	-1202.4881119842064
537220000	-56676.46300729801	-1278.0399365179826	-55398.42307078002	0.41800002966774585	2020.9217259977295	54.12431968188884	0.17575440278150792	0.014842477872476806	1.9078790351177792	3.4999616888878347	5.651797598073295	6.0816390431384475	7.338640719283331	1.875255849665297	3.2775332255525105	2.6115427361252066	4.729599830082797	3.5033898135707204	1.9599264819056443	1.6789341476222792	0.19846362925026387	0.29975297284710695	4.658491960336526	1.7643142270007919	-0.2724947984167923	-0.4847486951380153	0.8247199419542257	-0.5502387970116701	-6.838976609115149	-5.950976371929294	-5.039564497544664	-10.662480540494606	0.468	5.173746791683409	0.29188810450878316	0.17990145373176972	0.19251721007601366	0.3356932316834355	0.5007592268224916	0.7263284111933251	8.392166813250412E-4	1.0184267145799304	8.392166813250415E-4	1.018426714579932	0.7992244678017426	0.15366633865566956	0.3819650035777037	0.9870128522876336	0.9275763408436097	0.5395592832943449	1.0010779988812137	1.0380096692192042	0.40147407393177087	0.29133648497222736	0.28076182886789985	1.1259028578830588	0.3887412676923005	1.5923748802253288	0.6675241916057713	1.0	1.0	1.0	0.0	1.0	1.0	0.0	1.0	0.0	1.0	0.0	1.0	1.0	1.0	1.0	11.0	-54998.80283337116	0.0	0.0	95.0	-1206.1897666180992
537230000	-56674.359299492426	-1274.6254775855555	-55399.73382190687	0.41625508783212645	2020.9234709395653	54.79456982306405	0.09297246299756404	1.238930760145127	1.6620419852720647	4.4821232626388845	4.755358406387736	6.958932045990254	5.869541216279219	1.9426384484201942	3.2181625846271453	2.5305009910912966	6.118045203308241	2.9293671880700534	2.233996994462608	1.690694582227364	0.30202042609879753	0.49599492859922983	3.7383883698746567	1.2462386087529458	-0.09682378945940359	-0.7276201044104994	0.9632879779119486	0.5019097847428895	-6.654820877184455	-9.822416479113544	-7.125450252664092	-8.07621842290268	0.468	4.699248791200139	0.2949381892813703	0.17995003892338174	0.19113793575840488	0.3339738360368452	0.8837880968224407	0.7528641411411963	8.001553391681282E-4	0.770881899440589	8.001553391681287E-4	0.7708818994405873	0.8294045605073431	0.5309092976434008	0.6736367371022565	0.4432498730172542	1.137227158566899	0.9214879343339607	0.07124892276727	0.5028088273720389	0.46670696673903245	0.6917508670092858	0.3941456437908194	1.2113666978221596	0.819937089711934	1.873226324848152	0.5425135697493272	1.0	1.0	1.0	0.0	1.0	1.0	0.0	1.0	0.0	1.0	0.0	1.0	1.0	1.0	1.0	11.0	-55009.96504908553	0.0	0.0	86.0	-1215.2718276519277
537240000	-56711.22821912188	-1295.3216501129436	-55415.906569008934	0.4171760036100316	2020.9225500237874	53.7495230033808	0.2119752995809452	0.26781746817862884	2.2043485228485653	3.3382965056033966	3.940521498311654	4.401837320200419	5.09397454861323	1.6328305174855517	4.415962938869326	2.6715068892117797	5.025994922712966	3.283705790003401	2.133102346465593	1.5830735659447852	0.5475172729390391	0.717729582468052	5.134041121761172	1.393538124809261	-0.22595753121283801	-0.5874758066102216	0.8377323265293701	0.018358003053883076	-6.30631372557265	-5.459167233787562	-3.363048825872701	-1.8376882174698714	0.468	5.061189403195738	0.29073085222527684	0.17955285589127293	0.1931162873966009	0.33660000448685146	0.8929180354399722	0.7614674758334696	8.352533013415588E-4	0.752137388956704	8.35253301341557E-4	0.7521373889567027	0.8886854207106848	0.41327339581993694	1.3578241073969894	0.05401995299487526	1.844153492581538	1.2935610909439343	0.3697805892846674	1.3273280137010999	2.5613300943498003	0.5855332502560685	0.22671345340126955	0.9204896283382404	0.5312467477343261	2.9502036659541626	0.4036916559225969	1.0	1.0	1.0	1.0	1.0	1.0	0.0	1.0	0.0	1.0	1.0	1.0	1.0	1.0	1.0	13.0	-55025.870195472104	0.0	0.0	87.0	-1227.4635282955458
537250000	-56671.0384671677	-1284.8449291761856	-55386.193537991516	0.4179307953594622	2020.9217952320378	54.26031521063417	0.18283004291065544	0.20287049576790875	2.1869264165269424	4.1941870323555035	4.8017718268996505	4.69921561874737	6.138446149396508	1.7357308838852852	4.88162228024805	2.5971760651934255	4.447830335446894	2.913491877939208	2.029611565775436	1.7519703515052327	0.17562617312979445	0.7910584406993509	3.2426373161868294	1.5919428817740862	-0.1129348032735257	-0.8834239733103311	0.4099556766882617	0.056352905526308006	-5.971039353099427	-2.3667157834587282	-2.651597358224298	-3.5044829056313644	0.468	4.89831072479306	0.28963554000353964	0.17736045377658094	0.19628722606216958	0.33671678015771195	0.6648763403694508	0.7447336327724358	8.730403834621832E-4	0.7546516628724229	8.73040383462185E-4	0.7546516628724232	1.2744936694192792	0.30874953467413263	0.8920366572231969	0.45041137352169347	1.878171468775123	1.1763976564678222	0.556844854464101	0.46904796243551056	1.3604227935418796	0.3720478466754673	0.06665151029595177	0.9991182071329137	1.6121889496764297	1.188295732431761	0.9019286374727559	1.0	1.0	1.0	0.0	1.0	1.0	1.0	1.0	0.0	1.0	0.0	1.0	1.0	1.0	1.0	12.0	-54992.39501041981	0.0	0.0	83.0	-1221.785498243815
537260000	-56717.79740157808	-1329.981223306575	-55387.8161782715	0.41684684869951566	2020.9228791786977	53.72942531881566	0.3106187218286947	2.881434211701084	1.249642967952701	3.5451932355441578	5.1834114114086995	6.666783984127736	4.281323727184932	1.9581261908801462	4.353471757005616	3.154354156684203	4.080816361791772	2.6050561234345375	2.0285474138565065	1.7054466132484933	0.43715328627955785	0.8717669031002223	3.087876340746646	2.1842855672899626	0.02139237059405083	-0.8849555141204712	1.6359305949762109	-0.672723167110505	-6.163816879448089	-5.756770640077122	-7.524392269464666	-6.1569783862008505	0.468	5.492681651362209	0.28835629141671343	0.18070903763122687	0.19323153956218056	0.33770313138988123	0.9077650431360044	0.75321356531678	8.167754833124495E-4	0.7581827815519492	8.167754833124493E-4	0.7581827815519488	0.7519726652101677	0.6611062322331853	0.4085539553665771	1.0948785727014967	1.3618179658206664	0.5143717746543454	0.9822199729438263	0.7486934126549715	0.3689615291081858	0.591990976524186	0.8847189683869741	0.3190198471552964	0.9273936477698045	1.190731375858363	0.4390131629367805	1.0	1.0	1.0	0.0	1.0	1.0	0.0	1.0	0.0	1.0	0.0	1.0	1.0	1.0	1.0	11.0	-55009.45972701096	0.0	0.0	81.0	-1270.5219683936489
537270000	-56733.91758716064	-1335.348389804335	-55398.56919735631	0.4168109820892546	2020.9229150453082	53.879634845765786	0.28598820918830736	0.27235456077876596	2.0663934510122504	3.9482768960977386	6.089188317510181	6.894748024080368	4.090713846545896	2.1648047113103956	4.00374653363911	2.6818083258559673	4.121356220433766	3.038527757048301	1.856261899840417	1.7247210292164428	0.5565482678505832	0.6040583029713149	3.5938377571255997	1.7795595578065808	-0.006057398369587491	-1.025613527387674	2.8675936743518093	-0.23542640491921032	-6.2583744670538675	-3.2317037173238123	-0.9686097037464014	-1.1079438553636827	0.468	5.087244487622376	0.29154067410051043	0.1808478537291311	0.19549970345127685	0.3321117687190837	2.0228528182769554	0.8207959881791348	8.548120103001228E-4	0.7505383795833904	8.548120103001216E-4	0.7505383795833898	1.2709588522616926	0.28957190092581814	3.2601177605201093	0.5931164383044213	0.8129644952285037	0.4346498596164156	1.8645905257232063	0.8214311953964318	0.14779244238062705	1.1731762281012954	2.0239236528428513	0.9620790050075076	0.48174310113266855	1.9885142545526355	0.9649397640526085	1.0	1.0	0.0	0.0	1.0	1.0	0.0	1.0	0.0	1.0	0.0	1.0	1.0	1.0	1.0	10.0	-55004.88500745793	0.0	0.0	85.0	-1270.4694371230783
537280000	-56704.33416810654	-1314.5196233316356	-55389.814544774905	0.41913419724780226	2020.9205918301495	54.86529998288892	0.2688951378821762	-0.2742566123653675	1.8783877281780712	3.6593760515472256	4.556249877505818	5.922014646686045	4.760394295967258	2.0865412401595766	4.352557532258733	2.4695069047051437	4.282464388392472	2.780164600243053	1.8079739527349956	1.7161253631634006	0.398283267928976	0.5334981752984284	4.11489142191809	1.7834797809038754	-0.05577748785686981	-0.812085895676193	1.1126219340194787	-0.3718438049313685	-6.247032238437498	-8.22990035438543	-10.139498273090702	-8.466824803871031	0.468	5.377734977684014	0.29234885362518576	0.17682720578282773	0.19268833200926944	0.3381356085827192	1.0041930352897646	0.7842041679244928	8.738958177481969E-4	0.9137809433505023	8.738958177481987E-4	0.9137809433505046	1.0635030485414754	0.7963234081877694	1.6178451064969075	1.8348604956048236	2.8461189873977246	1.4681306473079454	0.28096843209538946	1.2268953943608558	0.5543308642470609	0.9457010743439982	0.5907219818263751	1.0322168235363363	1.3012513681322284	2.469035399034381	1.723435941739216	1.0	1.0	0.0	1.0	1.0	1.0	0.0	1.0	0.0	1.0	0.0	1.0	1.0	1.0	1.0	11.0	-54996.53365870846	0.0	0.0	89.0	-1237.0552735435529
537290000	-56717.24614530391	-1302.892904391786	-55414.35324091212	0.41716153201576633	2020.9225644953815	54.59426796125071	0.3034961625920143	-0.4442267332347225	2.42269095233174	2.495402803186468	4.752965403356034	4.632746533226788	4.402531240255407	2.2140218995547185	3.513559531647429	2.323510188074535	4.162458906663218	3.0180007193022624	2.197440604303174	1.8890841558648936	0.3575162207369819	0.8655736823394016	2.702120656856558	2.4682772155672166	-0.02421468870331357	-0.756788371780086	0.9046703085087774	-0.6913398341642794	-5.712103829226938	-7.92107268369759	-7.395268522297991	-6.6149095680611465	0.468	4.694356019803006	0.2988445536377931	0.17773087424007608	0.18723711452792127	0.33618745759421154	1.3114027757840248	0.8063339503635585	8.38981251121832E-4	0.6321328892910396	8.389812511218326E-4	0.6321328892910401	1.0912398176385223	0.08612623802875338	0.08614661157224181	1.2176586208046534	2.5065043501767286	1.159768982542302	2.2755196261578243	2.0150626933611693	1.6419578170281215	1.2287246138524242	0.7860320551970265	1.189843086537259	1.1254251117920513	2.7112913341359235	1.6794139172794715	1.0	1.0	0.0	1.0	1.0	1.0	0.0	1.0	0.0	1.0	0.0	1.0	1.0	1.0	1.0	11.0	-55004.68556930451	0.0	0.0	91.0	-1239.6389403441337
537300000	-56767.75023753685	-1341.9050943044922	-55425.845143232356	0.4176841353084529	2020.9220418920888	54.07363521434528	0.24564896488579252	0.15835159094783913	1.6039532821926605	2.2343569932286367	7.073215450479896	3.7735937349227937	4.996470600858323	2.216068232996944	3.2768963053310713	2.341915791726081	4.422233709578508	3.9276466901068905	2.2550977659011044	1.4501954672084045	0.2958460005564796	0.4106545639355566	3.185810670842776	2.101664785026467	-0.18876427549547137	-0.7292555501832625	1.2823595167211543	-0.31700858907295226	-5.7665973533474215	-6.937719197048864	-5.746829566419199	-2.575017094841098	0.468	4.692181877739093	0.2919029777805138	0.17774432305167984	0.1956641652198576	0.3346885339479509	1.6814114320228295	0.7813774675149538	8.477638558608873E-4	0.8664682817833238	8.477638558608866E-4	0.8664682817833217	0.9181173455409442	0.5004093203630855	0.5911862564112923	0.664909571463912	1.553070065714827	0.7925473211700003	1.9205350771066951	1.0796340168153986	2.5728164709563144	2.0928808341232368	1.114123339201714	0.6149368735427584	0.9067177103901681	2.137284255353673	1.6709644498879916	1.0	1.0	0.0	1.0	1.0	1.0	0.0	1.0	0.0	1.0	0.0	1.0	1.0	1.0	1.0	11.0	-55022.98197950819	0.0	0.0	87.0	-1267.2889204164105
537310000	-56778.19302518868	-1355.8911719251876	-55422.301853263496	0.4163980137089416	2020.9233280136884	54.02621351842607	0.22672752910850041	0.42221340524622625	3.2362447988391705	2.4322395340648963	5.737302555443048	4.266843501760348	7.058518683115803	2.4656826446037474	3.306228634624444	2.5681132660862422	3.8612887127915747	2.8453449709717775	2.175166589293599	1.3433111778755853	0.4834885619476505	0.4386905670614648	2.618099321401405	2.811325303383728	0.2219856722870729	-0.6120536674453557	0.5033373624189148	-0.6021094399642326	-6.194970828205645	-2.3947979574404106	0.5619932514219439	-0.24723630394447937	0.468	4.973824840915366	0.2912690779035232	0.18369756287402791	0.18746651960022548	0.3375668396222255	2.149026923713286	0.8213154693603225	8.754271180917968E-4	0.7842612256884096	8.754271180917956E-4	0.7842612256884094	1.0472416054844245	0.3166671949625864	0.46919182351276445	0.15875086620175483	1.793330152539108	0.8724329726168563	4.978423080975997	0.8131254784587455	0.33463639835095305	0.302971581592077	0.20030081527022173	0.597259189785949	1.0289719200685705	1.071179481397938	1.4579625099791826	1.0	1.0	1.0	0.0	1.0	1.0	0.0	1.0	0.0	1.0	1.0	1.0	1.0	1.0	1.0	12.0	-55020.77404542881	0.0	0.0	88.0	-1286.2472091916195
537320000	-56707.48596756617	-1311.8245617486534	-55395.66140581752	0.4219615291967696	2020.9177644982005	54.24187938376988	0.16734847114698143	-0.0820126903109833	3.5169249278006225	1.8450583297525072	7.035054435687224	5.627786805561796	4.411646692001921	2.3446043118470334	3.2973354948341624	2.637472888256444	4.595945701155792	2.7087609536965593	2.3628015947161667	1.5057667752952963	0.11503745681636562	0.4919629689707034	3.12612819745477	2.768568209040566	0.05330916177029023	-0.7675345595356035	0.201628945613973	-0.6122111228714382	-6.356176415709789	-8.965311154030328	-5.489664293998023	-5.529631522979875	0.468	4.415700630727788	0.28910648141254264	0.18055977779031734	0.19537544673394747	0.33495829406319466	1.2322372383275109	0.8039821941766672	8.150848334882558E-4	0.7074046571752526	8.150848334882563E-4	0.7074046571752522	1.577162903208255	0.6951944460795261	1.5070213880294472	0.801039834215885	1.8320307697084453	0.7435285437926353	0.5102533818860767	1.6037289464822455	0.3933370934064016	1.4591733701537197	0.5923985105637883	0.7204869607821178	0.9637912764247942	1.864156429978309	1.3440798255509252	1.0	1.0	0.0	1.0	1.0	1.0	0.0	1.0	1.0	1.0	0.0	1.0	1.0	1.0	1.0	12.0	-55014.30889150838	0.0	0.0	78.0	-1247.3664472965957
537330000	-56685.77614310158	-1274.6529448286017	-55411.12319827298	0.4169922178201585	2020.9227338095773	53.57385755227965	0.19481287703753072	-0.9342568485654459	2.594941511165077	2.4351487668654404	6.755016530474076	5.174031568612467	3.6051283867136776	2.1856090063625753	2.926276503749457	2.399397752081816	4.02554504333203	2.283888147038763	2.1082710784286403	1.5058574850843824	0.11397570058520112	0.40657326960487317	3.671151463338221	4.228709464847653	0.4516393911510057	-0.8251113301043865	1.9570300750243388	-1.183065244536089	-6.653973549245775	-7.032762717178081	-9.094312610615441	-13.766612574962533	0.468	5.09272935674021	0.29062259992137573	0.18010671064615577	0.19629621991052815	0.33297446952194243	0.5752614047354985	0.7304541732383135	8.78465854254102E-4	0.7498234533162369	8.784658542541023E-4	0.7498234533162385	1.6366040213304964	0.2446883942621242	1.4068400936055456	2.2297748699844466	1.4174523926331744	1.0654405463531107	0.3931153392098255	0.7988250598285039	0.2959128178938608	0.8464439470256294	0.6787023536713547	1.445273012967162	0.6754335888138623	1.1936255499789103	1.149381432666079	1.0	1.0	0.0	0.0	1.0	1.0	0.0	1.0	1.0	1.0	0.0	1.0	1.0	1.0	1.0	11.0	-55018.393208223584	0.0	0.0	84.0	-1212.770496589893
537340000	-56664.206250790754	-1270.708444206815	-55393.49780658394	0.4162536045251555	2020.9234724228722	54.1855577825227	0.10935538386145412	-0.20460353497987027	6.098809141278206	2.1821268207071043	4.52293935877597	4.519489005403182	3.690736010612228	2.2614505676837275	3.403763245007165	2.181654500811436	4.061469216559557	2.2396203771557257	3.089731207231082	1.7047052869247517	0.12384069254104593	0.5712413345146912	3.0887512214075437	3.100655142562444	0.14803088160839417	-0.6122520380356289	1.8688352447367906	-0.9224128587132212	-6.900029144895909	-9.942679144772807	-5.188673486402548	-5.440232044201403	0.468	5.0673007128250065	0.2955473464103807	0.17894712675102473	0.19193516824347842	0.3335703585951183	0.5669997161103645	0.7174617161371014	8.5570810583653E-4	0.8518778729218108	8.557081058365319E-4	0.8518778729218103	1.741339572166159	1.3409291088462887	0.5450629234376317	0.36996700295125906	2.445899682833064	1.1423001853778363	0.01557572740722087	1.5811589106780215	0.14869850716779234	1.005975495484457	4.4916489606543255	0.9530132413928437	1.5902813812952556	2.4449821062946646	1.5144730670381938	1.0	1.0	0.0	1.0	1.0	1.0	0.0	1.0	1.0	1.0	0.0	1.0	1.0	1.0	1.0	12.0	-55009.35661127734	0.0	0.0	82.0	-1195.2135883121416
537350000	-56666.70909540407	-1251.4135245048994	-55415.29557089917	0.4172518208742008	2020.922474206523	53.98021489582785	0.16627011096787778	-0.8943708811060549	4.781298316597244	3.0809181973697135	5.9222557861853415	4.248438415170882	4.323423552343886	1.9744078745950167	3.2819160936551475	2.6996157238789626	5.450120839298638	2.459938805597308	2.87732539429941	1.3355226229259674	0.2039322088419866	0.5005841681969863	4.921844949545652	2.1294893369373264	0.11877759689848763	-0.5709636230479836	1.9553095685390338	-0.5565139154389057	-7.14028046464733	-9.753462144444972	-6.418525284770868	-7.20440241668086	0.468	5.393109282580201	0.29024248626095256	0.1780632776239332	0.19318426239996306	0.33850997371515346	1.331219341666918	0.7898764436088656	8.615444394254862E-4	0.8554522906504932	8.61544439425486E-4	0.8554522906504946	0.4831867278871672	0.5884855209964659	0.6939729951190354	1.1335019964578639	1.7628509250473998	1.341098016251972	0.1955719683950401	0.6703169803730528	0.11938084757201994	0.6216455886321584	0.47187824211756507	0.6306096064251514	0.39065497186655646	1.994245235947565	0.6859094409095613	1.0	1.0	0.0	0.0	1.0	1.0	0.0	1.0	0.0	1.0	0.0	1.0	1.0	1.0	1.0	10.0	-55022.35910894837	0.0	0.0	87.0	-1187.879865816109
537360000	-56704.052903926284	-1275.8112402766203	-55428.241663649664	0.4176752111739362	2020.9220508162234	54.49779169898435	0.060507375057187736	-1.2318848920389303	1.836425542658369	3.693476795539608	5.49392454336428	4.317786599746761	4.445813936865924	2.0097319347672222	3.846389095736022	2.549830429926274	5.1485467156477345	2.6472478961624355	2.975963018579824	1.3516468058705065	0.028615239037196538	0.5732125025907425	4.083859751138713	2.12693704412038	-0.045491620429798756	-0.8596496600038406	1.0700809591320641	-0.566308171591586	-7.195647254209079	-1.5497463056862628	-3.2753215725090583	-7.365282737571086	0.468	5.325595975054279	0.29507126246491877	0.17743547279127175	0.18799110954545162	0.33950215519836013	0.68905231426164	0.7466670523388603	8.560866344379911E-4	0.9762641388701976	8.560866344379907E-4	0.9762641388701979	1.3726407949100226	1.0808788966398986	0.4789058698813272	0.2308822908674467	2.514036132415098	0.44319511037208725	0.1479039700172767	2.1754246759050937	0.8224312255796868	0.4849478252044685	0.20205567941701896	1.4323518535653321	0.6502127097389395	1.6102046688392913	1.687070966384296	1.0	1.0	1.0	1.0	1.0	1.0	0.0	1.0	1.0	1.0	0.0	1.0	1.0	1.0	1.0	13.0	-55036.736777416714	0.0	0.0	83.0	-1197.0354244562377
537370000	-56687.45421765694	-1287.179871781835	-55400.2743458751	0.4170282267791388	2020.9226978006182	54.50414901051023	0.14594787695415026	-0.899800385296225	5.374256533580031	5.899824893589722	5.182432318964347	4.87618359234673	3.163349778417408	1.8813019795963224	3.8835227249419484	2.6868445426606957	4.661885423843497	2.642323948231345	3.210560429482801	1.2814284659852522	-0.005645847676473706	0.9578399591648062	3.4823037691900014	1.6512246334123766	0.2530869361427003	-0.6066421431251096	0.5670864267621911	-0.4485969610652853	-7.5872974248995115	-7.6267405609912755	-6.8677356915555245	-5.538655281245017	0.468	5.094296091736173	0.2944238674914343	0.18234907017225177	0.18908668307801452	0.3341403792583017	0.6632755886463417	0.7551485969008914	8.310659327932157E-4	0.9269095057725137	8.31065932793217E-4	0.9269095057725142	1.6394215740321565	0.05806146309211083	0.05702611549725837	0.17633725413481202	2.143073091306009	0.8305606219314341	0.3794782118142293	1.1680212062332167	0.9020409660800814	1.5320842680353357	3.0524425505920085	0.5954131543072541	0.48723595906628714	1.4104851416456459	1.0080997981496596	1.0	1.0	1.0	0.0	1.0	1.0	0.0	1.0	0.0	1.0	0.0	1.0	1.0	1.0	1.0	11.0	-55022.47628979552	0.0	0.0	93.0	-1215.0003658028593
537380000	-56724.015253234415	-1308.2596112052802	-55415.75564202914	0.41641102918388107	2020.9233149982135	54.14242405166186	0.30306474912723463	-0.6992668889914446	4.185784088719151	3.0276330762700336	4.056250477730814	4.167093940276883	4.908758023447443	1.8997233287383248	2.9551513952311717	3.335952998441951	3.390387356058373	2.8583497208080995	2.9530631136678474	1.4242398827429246	0.07528373489326212	0.7168256237503708	3.7287410993248953	1.4408219160069418	0.2539576177092851	-0.6474119761414574	-0.10544397744058898	-0.20495737140447176	-7.611039695649842	-13.064869241280483	-11.760905393981496	-11.226946136320056	0.468	5.489070539262201	0.2935632185174372	0.17673852507635607	0.19712343448013772	0.33257482192607135	1.1154142455201062	0.7601525432632666	8.501545737582379E-4	0.7540549460696276	8.501545737582372E-4	0.7540549460696256	0.7823579007749039	0.1726817930996514	0.14612851494036946	0.7912382580374538	2.2789307841804414	0.6625012605530556	0.8002168638560712	0.9775867979825045	0.5560355242145905	1.342755516909376	2.3900004673188864	0.7003295755366062	0.5005390562212488	2.4779414515202647	1.3417913956658534	1.0	1.0	0.0	0.0	1.0	1.0	0.0	1.0	0.0	1.0	0.0	1.0	1.0	1.0	1.0	10.0	-55040.44845767126	0.0	0.0	87.0	-1245.8102161485604
537390000	-56719.24236558672	-1308.6840503352805	-55410.55831525144	0.4168879824587611	2020.9228380449385	54.0482500519254	0.13638992885227755	-1.6220923469285253	2.577180168502595	2.692491488997747	3.363155207532273	4.054036277741736	4.203711562841186	2.056900935849997	2.980052672873449	3.3278138414694434	3.928030756871025	2.457810648120159	2.7057484850620583	1.3169187436380587	0.1259766089004083	0.6218077165938793	4.65842684103086	1.306807554196165	0.10815829475549948	-0.8480507477172531	-0.3778348711941337	-0.37762591170837134	-6.800297881403531	-5.746976243248577	-3.4373021651879045	-6.7065944694043855	0.468	4.837537886908312	0.29093386875966515	0.17906684255794933	0.19207795513091136	0.3379213335514766	1.2026250795038806	0.7959307966703473	8.673160739854832E-4	0.741519358552245	8.673160739854811E-4	0.7415193585522437	1.4275143255554918	1.1233626252327564	0.5170115567630746	1.8136513203313618	1.8113327062153972	0.5483632523795918	3.5982907484336235	0.8810207668341601	1.438363942815889	0.5099294285856238	1.9531147846844803	0.7588781872183298	1.0328823058583563	1.8035476789935554	1.1304921161678678	1.0	0.0	0.0	0.0	1.0	1.0	0.0	1.0	0.0	1.0	0.0	1.0	1.0	1.0	1.0	9.0	-55031.192078542976	0.0	0.0	87.0	-1245.3413846436074
537400000	-56685.29756871327	-1270.480384853834	-55414.817183859435	0.4162662265635565	2020.9234598008338	53.70476089948961	0.17829218338760305	-1.1546431716302634	3.5459462400992563	3.573929483255645	3.1007567574352835	4.206904054679807	3.853555577319621	2.1649701481253563	3.289086794059717	3.1064036909945583	4.716946268335199	2.4002120918233927	2.4918089840716724	1.1300450855668411	0.41798722584559944	0.5210183574733568	3.1194763909725682	1.6576088895082937	-0.3609243981348285	-0.6154582555796264	-0.3736838346749385	-0.442967763911927	-7.120950383993901	-3.8402921722812176	-3.3807979671319615	-4.7167382458273135	0.468	5.753830812686511	0.291892935608393	0.17936878538632625	0.19147101712567724	0.3372672618796059	0.8748788756061961	0.7503443859425578	8.169724705453632E-4	0.751977183963593	8.169724705453626E-4	0.7519771839635917	0.7625262856064001	0.6674727920612529	0.8245539546005244	0.9222358540677271	1.2767986236293347	0.4512807168953655	1.3488197205746666	0.35939001713211877	0.35526733703135677	0.5774745674895413	0.9376818978354817	0.27316595696360874	0.2577869277262165	0.9707030801016772	0.562423265673133	1.0	0.0	0.0	0.0	1.0	1.0	0.0	1.0	0.0	1.0	0.0	1.0	1.0	1.0	1.0	9.0	-55038.3033360828	0.0	0.0	88.0	-1216.7615076845223
537410000	-56665.34136577266	-1263.0677431639324	-55402.27362260873	0.4165202326656795	2020.9232057947315	53.482698976007214	0.10189358994463414	-0.8936965603039893	2.9617261148563316	6.590157793080474	5.814377688794796	3.325071086363547	2.8644937765382386	2.0398977526204347	3.2273549537019033	2.7492265957215243	5.61487115890196	2.0348735702770715	2.9159917350454645	1.1483827905506543	0.48069327939295237	0.48927269534437906	2.800867247769448	1.4037348750886351	-0.18848767275327893	-0.4310250026067444	-0.6776107367347362	0.15616740722028039	-7.79990681850842	-10.317424317993353	-5.542574446122387	-8.225521127235755	0.468	5.536197566032691	0.29519657882050354	0.18015288426052325	0.19116960228473362	0.333480934634242	1.2096542984398329	0.7951523678246094	8.290245626236297E-4	0.8648894266842154	8.290245626236307E-4	0.8648894266842151	0.7717533472210231	0.2797754237555448	0.12984517093866235	0.1483924766191667	1.7991501037203983	0.5297088311107048	0.39108602912866364	1.067540252292853	0.23563190775895296	1.1094336976869903	0.10623433709108596	0.709810560478817	0.6373751524658995	1.2055762034221353	1.4477901581400072	1.0	0.0	1.0	0.0	1.0	1.0	0.0	1.0	0.0	1.0	0.0	1.0	1.0	1.0	1.0	10.0	-55018.67174755191	0.0	0.0	86.0	-1201.3535543831372
537420000	-56641.488710770944	-1248.5561924633719	-55392.93251830757	0.4163531587176174	2020.9233728686797	53.73153077523823	0.20473098051684593	-1.395330038826874	3.552735301206949	3.490860988394825	4.799417743223098	4.372980964571886	3.3820076545553794	1.9281191729383909	3.1910170870074697	3.069188537782775	7.0390387510660695	2.1485440375911873	2.77577023270033	1.2751793922806627	0.5701028507472257	0.5348559175190657	2.3540787002209647	1.244343205996927	-0.319511788662694	-0.7423916407578374	-0.03573448686191755	0.784039982247394	-7.326590060795122	-9.656775430294207	-9.70724767524158	-11.905991751834353	0.468	5.446927512825851	0.28607453607995004	0.1853568367372921	0.19192107533488803	0.3366475518478722	1.3764461787891715	0.7984597698303406	8.876721257723434E-4	0.6667616887475029	8.876721257723433E-4	0.666761688747502	0.8147206863707556	0.20938663615491893	0.781885513539483	0.9116625508153746	1.1367417618668527	0.40935715289873276	0.5306929624922497	0.9684257713369834	0.16975160827119562	0.9289314793013093	0.15354892999448502	1.0308175089406308	0.4660363908929448	2.47727066888456	0.6373651970740991	1.0	1.0	0.0	0.0	1.0	1.0	0.0	1.0	0.0	1.0	0.0	1.0	1.0	1.0	1.0	10.0	-55000.92543491724	0.0	0.0	85.0	-1195.3402280039827
537430000	-56655.8748544161	-1228.7351025071573	-55427.139751908944	0.4162517584746674	2020.9234742689227	53.611089872774244	0.07175060369132558	-1.1763267498172134	5.965002407778618	3.8468343480732314	5.270617666603903	3.3546929285381375	4.228071074409973	1.8009442481398885	2.8831266873943884	3.03988665252775	4.7763244006712124	2.4425030708982196	2.775905342310395	1.183188913376039	0.19081633320487584	0.469748350921987	2.9346937341714545	2.319852266012201	-0.11536429988379993	-0.2781789154543595	-1.0506237165406316	0.11223484372191106	-7.580815575336398	-11.76196002546714	-11.183407682470364	-14.142915783087801	0.468	5.842970415931405	0.2950848355448246	0.17841066080688087	0.19064239538018	0.3358621082681169	0.7900577806601056	0.7852556719806836	8.823075280534396E-4	0.6732387385601888	8.823075280534392E-4	0.673238738560187	0.329628950840044	1.0065017577403401	0.34965957565037253	1.03377217358859	0.6521933082379084	0.37824251634124567	0.18332248554098937	0.15354278270332633	0.8624521928108402	0.36981855058190594	4.1615809591687	0.5103537016144049	0.18013328643641957	0.9496064562979462	0.29125102363969724	1.0	0.0	0.0	0.0	1.0	1.0	0.0	1.0	0.0	1.0	0.0	1.0	1.0	1.0	1.0	9.0	-55032.126299783784	0.0	0.0	92.0	-1179.5541080174175
537440000	-56650.37092809646	-1231.188979977052	-55419.18194811941	0.41671827370245634	2020.923007753695	52.7034880402076	0.07908980472220352	-1.0623919435492888	4.362093071336895	3.177501000735475	8.751627483148862	3.381664565294298	9.182475136466323	1.916260415510037	3.0880965323881466	2.8674117236772405	6.001451930501057	2.2992693373666695	2.665557393662662	1.237707093918518	0.20931108998491987	0.40540705025157137	2.462515901378124	1.500503193141859	-0.2035059770141465	-0.8791518781719845	-0.5645394474153445	1.6222153522481357	-7.419458210750102	0.06150430711383681	4.765912016291469	-4.055062098027626	0.468	5.312450731744374	0.28995284132141236	0.1793636797089118	0.18913852682199497	0.3415449521476832	1.1099292094612287	0.7711496066915654	8.641403713077583E-4	0.8329198720400353	8.641403713077588E-4	0.8329198720400339	0.5800563735469654	1.0591331036495977	0.01761249918868076	0.7060495821405387	0.5350010366675829	0.24233986609364092	1.1301911087598717	0.1648385645632434	0.6233637058261733	0.39661144608079546	0.12009492669880614	0.4342231654038016	0.42600975684317716	0.8838995736795607	0.29453743210710825	1.0	0.0	1.0	0.0	1.0	1.0	0.0	1.0	0.0	1.0	1.0	1.0	1.0	1.0	1.0	11.0	-55025.3357610272	0.0	0.0	85.0	-1173.1540478396162
537450000	-56616.77312796418	-1216.5454118516661	-55400.22771611252	0.41623417050409534	2020.9234918568932	52.57459454535516	0.05371818208650588	-1.4275113188317292	6.175941318695937	4.991803331872978	7.994197239073127	3.913226280374066	9.111323259641587	1.7681263368977422	2.7110159261207567	3.2861146330133137	6.982027137656004	2.6280434275944216	2.580819968843032	1.2795226473696732	0.21365411830732378	0.5596143311548106	4.685770798839147	2.0029379236851517	-0.4529791475306066	-0.7305304619414316	-0.9125831124148637	2.336837337626914	-7.426418948962526	-8.04098353110447	-4.424464306367943	4.630174362774745	0.468	5.269889187636425	0.28962431550299533	0.1788338567967961	0.19101724079345392	0.3405245869067571	1.6527039039456557	0.8005634026355074	8.756580805523937E-4	0.9239246450895774	8.756580805523914E-4	0.9239246450895757	0.9118007936991162	0.2352439949815982	0.0876092690340703	0.18749604859977945	1.3676497990781389	1.412464902502506	2.5796032056866585	0.9812196645426036	0.3697387932711755	0.6117012851096748	0.13108146404439233	1.1071038876790174	0.405126118374871	2.823850561416503	0.6331374155294578	1.0	0.0	0.0	1.0	1.0	1.0	0.0	1.0	1.0	1.0	0.0	1.0	1.0	1.0	1.0	11.0	-55016.97124100049	0.0	0.0	84.0	-1146.8617570338924
537460000	-56604.02111955004	-1204.2426772101414	-55399.7784423399	0.41679676505133123	2020.922929262346	51.99701546985341	0.046978658284340793	-1.245503282532817	5.510866861591417	6.606908327113365	2.840135038168765	3.921184914897602	5.726785069307817	1.7154142344378291	2.3827756738112855	3.0534597167687627	4.76880599669205	2.2383236845901884	3.0244157135419427	1.057154990814528	0.49770970454866703	0.593605106374991	4.0252772455278905	2.0422666257508446	-0.42573200667356476	-0.9156944749346942	-0.7239323304924554	2.060092590368214	-7.665536983176588	-10.893307711372188	-10.541890689265749	-15.557631457697859	0.468	5.446615190688759	0.2906919191600989	0.17964222644629899	0.1920822416157471	0.3375836127778573	0.7200218767597908	0.7168842534979407	8.511833284948047E-4	0.7955717356091093	8.51183328494805E-4	0.7955717356091115	0.36088645677860753	0.22871655143208933	0.2671190333254502	0.9710812046366221	1.1859260836298025	0.5341512649389771	3.7259650638210204	0.7157581203992938	0.27442075946006156	0.42408067494936313	2.0959146617921927	0.3483075491813236	0.41402131170290213	0.9502849404431342	0.48811664841259045	1.0	1.0	0.0	0.0	1.0	1.0	0.0	1.0	1.0	1.0	0.0	1.0	1.0	1.0	1.0	11.0	-55013.37620821929	0.0	0.0	89.0	-1144.6479548176483
537470000	-56626.730685914314	-1195.1554705180458	-55431.57521539627	0.41686199376707467	2020.9228640336303	51.52711756680938	0.189710426627986	-1.245503282532817	5.510866861591417	6.606908327113365	2.840135038168765	3.921184914897602	5.726785069307817	1.7154142344378291	2.3827756738112855	3.0534597167687627	4.76880599669205	2.2383236845901884	3.0244157135419427	1.057154990814528	0.49770970454866703	0.593605106374991	4.0252772455278905	2.0422666257508446	-0.42573200667356476	-0.9156944749346942	-0.7239323304924554	2.060092590368214	-7.665536983176588	-10.893307711372188	-10.541890689265749	-15.557631457697859	0.468	4.9997392327145445	0.2912732034461478	0.18039882143067265	0.1878399812357328	0.340487993887449	0.7997459754481011	0.7491009595240201	8.920513335563512E-4	0.7170910114814054	8.920513335563509E-4	0.7170910114814059	0.8468376675062302	0.510009558085832	0.15515531653162903	1.568604112697256	2.2053580470274206	0.9279879790583931	0.28289675789405144	0.9429086775292889	0.3547773327146275	0.951968986247474	0.14819658718373288	0.3421177924418169	0.47593235105880033	1.9231729874822132	0.6955553381685718	1.0	1.0	0.0	0.0	1.0	1.0	0.0	1.0	1.0	1.0	0.0	1.0	1.0	1.0	1.0	11.0	-55043.425391289406	0.0	0.0	83.0	-1139.2464732409803
537480000	-56692.50955149809	-1222.995714641417	-55469.51383685668	0.41933771518618207	2020.9203883122111	51.50985121261398	0.0939125018926848	-0.9128684105799341	1.9855846840952207	6.583428715870669	2.476527203145538	6.6081305527418115	5.365264122484619	1.9070560888707178	2.7143420141066064	3.0807831902837264	3.1775474639436334	2.055730344821572	3.516025045628742	1.0407006316599852	0.3602419397841654	0.6115963565352927	3.6354868529116233	1.1627344038166882	-0.3526521888880233	-1.03540476285274	-0.581224650263914	0.8348081635432091	-7.039464782723721	-5.761877741768806	-3.8074134508121973	-3.315992747106648	0.468	4.784801950372459	0.290384469534478	0.18206720385382785	0.191219665663922	0.3363286609477744	0.8156764903512006	0.7749346005521272	8.825531774392662E-4	0.8670567887389911	8.825531774392647E-4	0.8670567887389935	0.8270442991724015	0.9201995252834623	1.547249045611538	1.2135487997151482	2.5273818290415293	0.7657373580619733	0.3630930264808229	0.902198271283088	1.2255800530510161	1.4851481933596018	0.06883728220568719	0.3964943430693135	1.1759414750021955	2.2073818643629397	1.2129145741806087	1.0	1.0	0.0	0.0	1.0	1.0	0.0	1.0	1.0	1.0	0.0	1.0	1.0	1.0	1.0	11.0	-55061.9682994357	0.0	0.0	90.0	-1155.5031227161471
537490000	-56687.226736443845	-1251.4440667496158	-55435.78266969423	0.4172426514953689	2020.922483375902	52.051656457793406	0.09728968410940596	-0.009436808072504244	3.4511324248783226	7.628648375298213	2.7754026695142646	4.866049020709692	5.976504414348062	1.8583209930985725	2.4217288940056365	2.949297117716825	2.740028566276607	2.3175451912997236	2.9559466293058105	1.1423163748114613	0.4037227605023224	0.9751050989451779	6.745791555748972	1.5767124685848106	-0.007328857795496246	-1.1283464454708398	-0.06332675059036619	2.0401180584474807	-7.500092673196565	-6.971907281658728	-8.063251770918118	-7.848406801121997	0.468	5.814599386890795	0.29145222024170175	0.17910159417650562	0.194851204745868	0.33459498083592687	0.9558943889324523	0.7940866372197506	8.235501414729004E-4	0.9098406798862871	8.235501414729028E-4	0.9098406798862874	0.7557266364919837	1.5490306653948442	2.4724604777566266	1.2842210978154218	1.9267448895794048	1.7334676851200488	0.2096897896986627	1.315501275109109	0.04838506918475817	0.5024987330270685	0.5410131383235611	0.7598846124943637	1.0086577447803438	1.9619815965024883	1.3024766703528943	1.0	0.0	0.0	0.0	1.0	1.0	0.0	1.0	0.0	1.0	0.0	1.0	1.0	1.0	1.0	9.0	-55049.77156646515	0.0	0.0	89.0	-1184.2437482072216
537500000	-56672.166856373224	-1237.5951589333224	-55434.571697439904	0.41671013555886394	2020.9230158918385	50.75367711082819	0.1299432510762372	-1.0946099616537388	7.772829827520074	4.632366698087178	3.386436423859226	3.783824035134902	3.533784338692537	1.7694550501449289	2.407048888726356	3.5613845716416845	3.22083065481371	2.3446598514933856	2.7635457458555113	0.8462177644407519	0.31331418697515745	0.2727060669174836	6.742818626639994	1.3387409310448726	-0.024700728848200296	-0.9647369864690771	0.038620850035002374	1.2503497222910185	-7.5936928362102405	-8.182744428843792	-8.586085478486247	-10.228769056536024	0.468	4.84412600249648	0.293155935801774	0.17796659817787636	0.19299127783517145	0.33588618818518046	1.103662650702211	0.806305536474412	8.664083160434596E-4	0.8640738888178205	8.664083160434618E-4	0.8640738888178189	0.5642146093624136	0.3281507022685099	0.10729874652239435	0.7348358598922562	1.8968413851310328	0.597692146875622	0.014630067046340883	0.7512153235303276	1.1949112280187637	0.8108771067328702	1.560558753012791	0.27457978909268593	0.4250081521949381	2.6186492163067623	0.5583491170299086	1.0	1.0	0.0	0.0	1.0	1.0	0.0	1.0	0.0	1.0	0.0	1.0	1.0	1.0	1.0	10.0	-55064.44656261483	0.0	0.0	89.0	-1176.5458968253915
537510000	-56676.151044361846	-1263.418337170163	-55412.73270719168	0.4163893172692152	2020.923336710128	51.289509999280554	0.23664928055765297	-1.1468717511578765	3.4340165819069655	4.592587565652643	3.502440316971108	4.158468449046552	3.788371259884457	1.727942658173979	2.933227594504776	3.1220652228423433	2.880443859216266	2.5274828317028146	3.091866802213371	0.8268688386678885	0.13450770599738326	0.7381085347069462	2.9904356670910333	1.3106439909965915	0.12279756091362386	-0.5613866313599016	0.7429032113819567	-0.3308209849710546	-7.380950103928041	-9.414500102038811	-9.19836064817024	-12.269207221975115	0.468	4.824937200566609	0.2918368133631996	0.17864014767110475	0.18919511874606243	0.34032792021963554	0.5890200465097729	0.731277293370858	9.041375283101305E-4	0.8996696574212264	9.041375283101308E-4	0.8996696574212255	1.080413323664292	0.8156406949147416	0.2757905632388291	0.32976363117012825	3.215974940200002	0.9759499003856837	0.16629120945802045	1.0034958501508506	0.6491958619312698	1.704395771720528	1.0586522696846308	0.9270171956392604	0.3787933741070696	4.740191195481886	0.49401224389666915	1.0	1.0	0.0	0.0	1.0	1.0	0.0	1.0	0.0	1.0	0.0	1.0	1.0	1.0	1.0	10.0	-55035.18287461197	0.0	0.0	84.0	-1195.1234152420413
537520000	-56718.451075376244	-1288.480054723902	-55429.971020652345	0.41634268216582654	2020.9233833452315	50.66902477483353	0.2853254030303145	-0.6638237362218196	2.995164018235614	2.9375034315109048	5.377595519958401	3.2878505312000357	3.756289525321296	1.4364246668044571	3.337197248506834	3.06596811064441	2.6768089103993384	2.7211427124073864	2.444771410885399	0.933066734478483	0.07750145976155365	0.45936739911873675	1.8288743269878884	1.698974797721992	0.3035167922140465	-0.8906162249812682	-0.09783973854923178	-1.1691140517955283	-7.397942405033127	-5.381837319050479	-2.061097139521185	-2.3391956866946684	0.468	4.7649052749462095	0.2929288325899216	0.18014160062312867	0.19209838734001047	0.33483117944694163	0.6902136650574487	0.7341579275607177	8.974824051160033E-4	0.8993562511355897	8.974824051160022E-4	0.8993562511355867	0.7503840750770636	1.6411929666256977	0.43631241899385625	0.6899417492051678	1.4419148652902014	0.38652710541295415	0.10819438081938447	0.4770612497122261	1.5838456530681697	1.7483918032723014	5.753577628423512	0.2915775510344111	0.4963875010515483	1.2328207972938787	0.674613708534423	1.0	0.0	1.0	0.0	1.0	1.0	0.0	1.0	0.0	1.0	0.0	1.0	1.0	1.0	1.0	10.0	-55056.99917165206	0.0	0.0	85.0	-1220.483935269337
537530000	-56717.984259591176	-1261.5575191336404	-55456.42674045754	0.41752801819996727	2020.9221980091972	51.16538960548332	0.3607599440196193	-1.487190911741207	2.708485408986385	2.321378108525614	4.611544835179646	4.128262939072563	4.467041887473783	1.7332711077948546	3.4840144467956202	2.8748177296694997	2.8325608409440015	2.975033129500763	2.4825994297332628	0.9149113703505674	0.2031824474488779	1.1143427734273224	3.2886267180959563	1.723933479850913	0.0653355513988717	-1.0068389451702902	-0.08152939322241709	-1.2224250301688389	-7.074114316740389	-8.04746776315034	-7.334459788165338	-8.85467023557345	0.468	5.280685393238426	0.29041715316642536	0.17683521168062388	0.19096494724793045	0.34178268790502275	0.5027979272300543	0.7212165706207918	8.801754803116021E-4	0.9053479381100925	8.801754803116024E-4	0.9053479381100928	0.4620381230973795	0.16698378840810704	0.8376885534443091	1.3946123138909141	0.8717125158610455	0.2991260325348366	1.4463690669676117	0.9470254256572304	1.1326037304025134	0.5037181599325611	1.8777728835965226	0.448134779568816	0.8308411546782715	1.311710335759462	0.4205737336986514	1.0	1.0	0.0	0.0	1.0	1.0	0.0	1.0	0.0	1.0	0.0	1.0	1.0	1.0	1.0	10.0	-55073.40808788749	0.0	0.0	85.0	-1197.5691408199802
537540000	-56687.94977458655	-1244.5014684167113	-55443.44830616984	0.4163003594801161	2020.9234256679172	50.96353449512535	0.14714868991872354	-1.8237067937046414	2.199624116423513	2.318137893524645	6.219726682449706	4.847664310023499	4.69232502170148	1.686586585820972	2.582190031861213	2.9050060976021403	3.735021027451528	2.1947842502501644	2.6997625393078746	1.0385231980417815	0.054811828633517204	0.8775682997477745	6.084107941736446	1.7307831218257417	0.03352007140504426	-0.3636967803449461	-0.4579632761144713	-1.5300146443234444	-7.890388015352178	-9.595160977857692	-4.875729563761666	-3.999630368564777	0.468	5.308939381127124	0.28826252513245226	0.18189904729423062	0.1944581443236523	0.33538028324966723	0.653714057276398	0.749568556457728	9.034610512252099E-4	0.7578221437048162	9.034610512252073E-4	0.7578221437048165	1.139039630027408	0.04044810259554124	1.2075818915401075	1.0769678786219432	1.3307063246839224	0.5595143393638741	0.6442334615168918	1.1578883222990954	1.1648680942830858	1.3925858238255022	0.11686386727154204	0.6432510132581084	0.5126620069661514	2.538900117933173	0.31877457099368206	1.0	0.0	0.0	0.0	1.0	1.0	0.0	1.0	0.0	1.0	0.0	1.0	1.0	1.0	1.0	9.0	-55046.68769692671	0.0	0.0	91.0	-1189.970450569875
537550000	-56700.578047808754	-1271.3676421193468	-55429.21040568941	0.4165382713180745	2020.9231877560792	51.97728529113578	0.13710560329606325	-1.0820265029484868	6.545332987558544	2.760026772914188	5.002719167460731	6.525101393073925	6.222328460387091	1.3421488192668096	2.83973148994251	3.4093258889856966	3.5713143906689635	2.717984433052401	2.6760066760728933	1.0649372799157406	-0.18819544990742518	0.7117000959454548	4.149305181239341	1.4223871088802218	0.018976453202029085	-0.7815321658842824	-0.11862266344984258	-1.4116128047499563	-7.699190668398269	-0.7606018743695593	-2.2360478703563347	-5.673973139229043	0.468	5.534065452886708	0.2925373522630465	0.17460822255307581	0.19382198476009987	0.33903244042378017	0.3593137644720911	0.6736339503586234	9.243078570922924E-4	0.7686090325063976	9.243078570922942E-4	0.7686090325063993	0.4975830433756828	0.45592013346587673	1.5190279988865998	0.03224833855376571	1.3004923448458814	1.8691375047316168	0.6264010081429476	0.7573499676573269	1.2008044100125377	0.4789562849753124	0.27297948420858215	0.5432753212338884	0.6358779414048619	2.8841678645396893	0.9849522912179884	1.0	1.0	0.0	1.0	1.0	1.0	0.0	1.0	0.0	1.0	0.0	1.0	1.0	1.0	1.0	11.0	-55044.74042182981	0.0	0.0	86.0	-1211.760935229472
537560000	-56702.59467964352	-1273.448911656021	-55429.145767987495	0.41644465563806243	2020.9232813717592	52.264469836090946	0.1935914272276903	-1.2483025717459066	1.6913617893988175	3.943044780478622	3.8772535069103586	5.793063771094571	5.783234273587505	1.6138829751028032	3.139116314197463	3.163923845575686	3.173803624850985	2.5882327551387974	2.628761099365804	1.474635606658503	0.0541664385534107	0.4833673844644494	3.2105905810193573	1.5940353067875783	0.17680321797839513	-0.5294730346717667	-0.6340180812043137	-1.5390007241674253	-8.095093765380128	-10.217075521158408	-8.780422399914023	-8.652314071469563	0.468	4.81981320241984	0.2917821651265829	0.18180809859531397	0.1873083356999776	0.33910140057812793	0.7643734864013328	0.7604237047095677	8.261415524342196E-4	0.9008782929826102	8.261415524342176E-4	0.9008782929826098	0.814401639026777	0.44238621966844627	0.05040522328375178	0.09543281543693048	1.634174611463084	1.031169678527183	0.023347307275455174	1.8637143458331296	6.000120896185919	0.9461632200360452	0.4242864649643126	0.5543087655838755	0.3651133797287129	1.700421153198988	0.7316561009320854	1.0	1.0	0.0	0.0	1.0	1.0	0.0	1.0	0.0	1.0	0.0	1.0	1.0	1.0	1.0	10.0	-55053.095880340814	0.0	0.0	84.0	-1205.2123165198113
537570000	-56704.45287606152	-1255.3850345272672	-55449.067841534255	0.41633547935491844	2020.9233905480423	52.433906848197466	0.16274493817321442	-1.0402998662023144	1.4989451951718062	4.072321660856669	3.9642813848744947	5.3225969904001875	7.1579259178418635	1.6386616222301131	3.4324116021493003	3.8994516824077996	3.66023018233408	2.3618449975807794	3.3265891133381094	1.1144457998092174	0.2855846301534447	0.4355921063408753	4.122145071701681	2.0336919355574694	0.3678912547574091	-0.3532410637863853	-0.3724049488752392	-1.0592705813838956	-7.992000834078011	-5.072763227846288	-7.100487784326989	-7.560505918463889	0.468	4.9716634893000204	0.2933436165847908	0.18385018709015585	0.18719196738489105	0.3356142289401646	0.635347141893426	0.7394970408491744	9.076518754199559E-4	0.8472728341972149	9.076518754199563E-4	0.8472728341972159	0.4220624214740794	3.768221399266992	0.0787218186194277	0.8034739979030266	1.0624221555395588	0.8892206330656768	0.0057963293870901276	1.0347484849827175	2.1586109280914556	1.3062646845519243	3.2710975887524585	0.7077791786881887	0.47269925993979384	1.4609521289213627	0.44692742584130524	1.0	0.0	0.0	0.0	1.0	1.0	1.0	1.0	0.0	1.0	0.0	1.0	1.0	1.0	1.0	10.0	-55054.08525164104	0.0	0.0	90.0	-1189.015714639667
537580000	-56693.71868529579	-1255.0010010398216	-55438.71768425597	0.4166271021187145	2020.9230989252785	52.453684906969364	0.2830403286861487	-0.8261654764161039	3.239233220503239	3.3963786680750125	2.9979120363652605	7.005089085282789	6.092442634352448	1.7850965673141712	2.6207241212172496	3.899549861227424	3.469702532853459	2.372662683416946	2.829299002522351	1.0341593857948903	-0.06336948357623096	0.6951528168985394	4.659474756042401	1.835561486514149	0.07044642198319839	-0.280400539372325	-0.5045827613449769	-0.7980252651007733	-7.978007857300706	-10.333562340642045	-7.540146173808483	-4.314221481898542	0.468	5.179625150403251	0.2918257249009695	0.1783560682865037	0.1953878125554745	0.33443039425705473	0.5989127291364625	0.7195572645847882	8.728600441697839E-4	0.8050393288650964	8.72860044169785E-4	0.8050393288650989	1.017632910798786	0.28397149863667903	1.2212312073304237	1.971345616591737	1.9111882542761633	0.8541722148483157	0.8486453747228924	2.0925886917188232	0.4356123209078356	1.5693094257160842	3.6180118945801305	0.5421046489729842	0.3786755946896086	1.9957528631677603	0.6627332391954583	1.0	1.0	0.0	0.0	1.0	1.0	0.0	1.0	0.0	1.0	0.0	1.0	1.0	1.0	1.0	10.0	-55066.34676649637	0.0	0.0	81.0	-1188.8045508612204
537590000	-56685.28222816756	-1238.0933847400695	-55447.188843427495	0.41647387110860523	2020.9232521562888	52.11103192504073	0.19395023243863455	-1.738929869471535	4.833106478357067	3.0019177713740364	4.336016720623849	4.9847597691141905	4.711808990625545	1.796814465553275	3.116116244906173	3.6363236566462245	3.904664598849512	1.795179212080498	4.017238851241184	1.204656193179762	0.1024242303183158	1.200462059019059	3.100122228920414	2.743145877687266	0.0690557028088985	-0.5390945121307316	-0.17423298102909268	-1.3188400717783633	-7.44514444945291	-4.608323346075087	-1.422182013622204	-3.7147945353886143	0.468	5.2455330760944685	0.29060928231411526	0.181663681353957	0.19186875086966115	0.335858285462269	0.6743628404030978	0.766112698096281	8.186050428941489E-4	0.913351079394422	8.18605042894147E-4	0.9133510793944213	1.063731797446291	1.1518864797102104	0.6906042686788559	1.4016321057196377	2.241351772243938	1.0674738161999442	2.4619222151635793	0.9140540777647925	0.3447627436196803	1.1960430772680075	0.5728118462455023	1.0577863239173506	0.7835906504431762	2.8571429652532143	0.40462601347425114	1.0	0.0	0.0	0.0	1.0	1.0	0.0	1.0	0.0	1.0	0.0	1.0	1.0	1.0	1.0	9.0	-55081.261033657174	0.0	0.0	84.0	-1169.8405474524316
537600000	-56654.53610803908	-1243.5342209467938	-55411.00188709229	0.4168424047371897	2020.92288362266	52.526824308818156	0.21188234679622153	-0.8410792169053893	2.838386898237815	2.2572291707810925	4.5338109380615705	6.7327474626723784	4.363408240371457	1.6918930315188054	2.9006124250708187	3.408214235850534	3.5607842997450616	2.0268730157543047	3.9969697826567963	1.1422881546523234	0.05433222496071451	1.5283324102168216	3.848948001123046	1.8728205470401642	0.33169331484321934	-0.7400193657144334	-0.7456065091940614	-1.2451850916196228	-7.753541547843758	-7.357060477417354	-11.343930481026453	-9.980986482331748	0.468	5.622876193260048	0.28911433200706116	0.18248644404166992	0.1915976511598927	0.33680157279137857	0.43666630552797664	0.6899694839960424	8.593161170062287E-4	0.7479942041766328	8.593161170062293E-4	0.7479942041766324	1.301332678378716	0.5159124692008309	0.603487172812612	0.23729861282345024	1.5756991119899593	0.5588871467365988	0.8115201183775609	1.6500570530838408	0.08978239762065382	2.008708110717127	0.7170881996146893	0.6593099935520728	0.6929784516835559	2.2003749921255973	0.694082666034391	1.0	1.0	0.0	0.0	1.0	1.0	0.0	1.0	0.0	1.0	0.0	1.0	1.0	1.0	1.0	10.0	-55048.32859648281	0.0	0.0	77.0	-1185.8948745000303
537610000	-56662.73836636497	-1255.2122935217778	-55407.52607284319	0.417779053060648	2020.9219469743366	52.72511952719725	0.11576214534133468	-1.1065011601970987	4.160343315201281	1.9917478196802212	5.419043281882092	8.289866507947446	5.914515732553502	1.5879790480317857	3.6804792379227504	3.531080022920166	3.475758858441078	2.0948364049922334	2.742926362312085	1.1260396378422832	-0.06619628588381972	1.5479567709742694	4.999405334275192	1.3724656289158548	0.2456659483872444	-0.5431369426965774	-0.6671621187356627	-0.5220403017708648	-7.871892002036627	-5.444237076901729	-7.661071309872441	-11.091358910186191	0.468	5.409279852139576	0.2946401622118227	0.17767113845706592	0.19048675536488435	0.33720194396622943	0.5000721978584588	0.7169165350252499	8.484028902059433E-4	0.7075475299256528	8.484028902059446E-4	0.7075475299256518	2.2197840063179823	0.37009491512590026	0.1920865850604855	0.3161089369094676	1.444044150963647	1.7369632286303436	0.3173350572836745	1.5398208045338126	1.8358272326788903	2.9565722976662916	0.2449237181933489	1.509219373995727	0.9031479209162937	2.4012069778044993	1.0030366669568933	1.0	1.0	0.0	0.0	1.0	1.0	0.0	1.0	0.0	1.0	0.0	1.0	1.0	1.0	1.0	10.0	-55044.539155425875	0.0	0.0	78.0	-1195.4466416123862
537620000	-56718.18328701262	-1274.8557083510173	-55443.32757866161	0.4164494164233673	2020.923276610974	53.063210027152515	0.1428954557150885	-0.517599259483515	2.671383940492075	2.05202150296666	4.3355583414753545	5.930731187338634	3.3254205859187946	1.8741453990612547	4.192109163055102	3.4630660679797622	3.3004350922002033	1.9522149664976127	3.05707098728751	1.4188239726226894	-0.006557848855678415	1.5025428162391286	5.095749630901277	1.974323696289908	0.30127720957627135	-0.7958008178956447	-0.11933524796513328	-1.2917995354317784	-8.437458862112738	-6.920290078422296	-4.443950180754291	-5.5721969812561065	0.468	5.061175071057483	0.2882368887649007	0.17988507521649508	0.1955746484484814	0.33630338757012523	0.5252355884892115	0.7191695712655305	8.245038281413003E-4	0.7418417659485936	8.245038281413015E-4	0.7418417659485935	1.0481365136511478	0.5747380520775742	0.0635966642970398	0.506075743206081	1.1139811980146355	0.2852689886495016	3.4688280173111252	0.9004880704236793	0.3944863499999354	0.6879938716106088	0.4691616377635152	0.42817643240028813	1.4902687735023408	1.48490635723498	0.6398817732977828	1.0	1.0	1.0	0.0	1.0	1.0	0.0	1.0	0.0	1.0	0.0	1.0	0.0	1.0	1.0	10.0	-55060.45715973586	0.0	0.0	81.0	-1218.2784691207032
537630000	-56716.62940036331	-1282.9368989206982	-55433.69250144261	0.4168355580124025	2020.9228904693848	52.0207247882059	0.27818924561474	-0.5226142430586312	1.810991703915291	1.1434560328166796	3.593215032916226	4.3863114682625195	3.5595859364996523	1.978018371584644	2.9256228249207785	3.682553028594948	4.124814524031715	2.02093255807212	2.655785107394995	1.5748403939459619	-0.08179494623962284	1.1901731199122705	3.766611159662727	1.139919176425089	0.44806185038194246	-0.4465579752963954	-0.7167176404331399	-0.897610119486128	-8.071770987971265	-8.058431089452375	-5.128424126819887	-5.687030250745234	0.468	4.987030941696282	0.28534693966595814	0.18097563981189121	0.19359251118866377	0.34008490933348934	0.8057918746289825	0.7617431699039406	9.39110297065725E-4	0.7613643994081706	9.391102970657243E-4	0.7613643994081687	1.8886907157583297	0.20948095150480373	0.4454203991352517	3.8681200693329236	2.381431078665134	1.4536734349618776	0.2324679961593939	1.0743408250781963	4.886522222034558	0.5306216979644403	0.998095975970231	0.6965614104361115	0.7122084863285291	2.0439125338593365	1.1145820501915291	1.0	1.0	1.0	0.0	1.0	1.0	1.0	1.0	0.0	1.0	0.0	1.0	1.0	1.0	1.0	12.0	-55066.74783063559	0.0	0.0	77.0	-1211.437480787288
537640000	-56683.0932029007	-1254.2418642982996	-55428.8513386024	0.41698597567126344	2020.9227400517261	51.77600769107032	0.146151578771886	-0.7971735626537353	3.20314016412844	2.2134354191021854	5.031010950995719	4.065112675900909	2.8247707717574664	1.9071357224129304	3.1325979261695003	3.109483204871164	3.9079854628220088	1.8260181802572655	2.2758512149054955	1.439206727946493	-0.1017542597479962	1.397574959168334	3.694930587464429	0.9667190638464889	0.5567954697397696	-0.7300443515641855	-1.1807392195408766	-0.7738518072840718	-7.759857530797175	-8.53996430493144	-8.727027115884887	-10.0635216836958	0.468	5.1577633785527714	0.29150275809679876	0.1831779731302807	0.18928637398061882	0.33603289479230414	0.8651030704385952	0.7627474097830491	8.746005255830685E-4	0.6949369426119112	8.746005255830694E-4	0.6949369426119135	1.0127359135750609	0.5769377319156246	0.9860554892057707	3.1263605429042167	1.4798562943443767	0.6244041992221206	0.8850013777709335	0.6992914991455588	0.9358283531623938	0.8233778299295804	1.709415489135816	0.23622005810983165	0.9421360185458832	1.0303469301632642	0.27479877832693556	1.0	0.0	0.0	0.0	1.0	1.0	0.0	1.0	0.0	1.0	0.0	1.0	1.0	1.0	1.0	9.0	-55057.887980897314	0.0	0.0	84.0	-1200.5288357331951
537650000	-56674.79076461862	-1264.9313001589876	-55409.85946445963	0.4162356545084057	2020.9234903728889	51.899511179456596	0.1879847656558705	0.6382997068734226	2.750240727487201	2.435634701345789	3.863238612415244	4.230817462108079	3.0487764004057856	1.6975485601977913	4.373245442557228	3.0235946396047777	3.406137824727131	2.4924705955474513	3.02446251708512	1.319504397510947	0.08569034658353597	1.120780899410898	2.577001450095335	0.7296547434944253	0.6763662211529158	-1.0716223909892466	-0.5414833696393075	-0.4978319562653153	-7.860943738899644	-5.594438898090457	-5.22875948470145	-7.212257233991328	0.468	5.075897630483183	0.2926768674816395	0.18272826362142516	0.19001381244447146	0.33458105645246633	0.9039546665506606	0.7733930117802499	8.607196456995475E-4	0.7232302293532824	8.607196456995475E-4	0.7232302293532831	1.4650064591972802	0.25008610004961235	0.8139468151753027	1.3976491864024208	1.73337993960483	0.6593486315702326	0.10270334891028807	1.1873752676046467	0.14554188119688882	0.7540161123061456	1.2663908794932035	0.4570842963815667	0.2879896045657698	2.4334186792473593	0.650625331159026	1.0	0.0	0.0	0.0	1.0	1.0	0.0	1.0	0.0	1.0	0.0	1.0	1.0	1.0	1.0	9.0	-55029.723309734865	0.0	0.0	85.0	-1211.0767450807498
537660000	-56678.2777345688	-1298.2741469149853	-55380.00358765382	0.41644194325371386	2020.9232840841437	52.50624167682974	0.1971186856877177	1.989006003540973	1.8079967051345438	2.9373043053604477	3.4355802134089592	4.027715380071478	4.0537159359724475	1.7256733825581585	3.9713296253837047	3.2598528652737326	2.76508110593185	2.7206215937937905	3.4728383398830744	1.5261970505036577	0.13352555282650072	1.1255061927964327	3.8247954363013896	0.9900118290085672	0.9387416820137194	-0.91162090126064	-0.5937629724896812	-0.6487785148379173	-7.678216138043769	-4.495053970345025	-4.232697124796738	-3.1867359788767287	0.468	5.555926644598989	0.29180696252381194	0.17866267720639792	0.19017333003059503	0.3393570302391976	1.418832150375062	0.8028678382122656	8.726622558721573E-4	0.9690966818339583	8.72662255872157E-4	0.9690966818339584	0.9231105395073225	1.9732992741168989	0.33146202628173194	0.8631427442459707	1.885251965733229	0.7035740737375323	0.35354896406883984	0.9528811349352075	2.651887835310334	0.5936099160480632	0.14437003261472328	0.2331492821838354	0.480970567145557	2.0300362126291236	1.2931059639401927	1.0	0.0	0.0	0.0	1.0	1.0	0.0	1.0	0.0	1.0	0.0	1.0	1.0	1.0	1.0	9.0	-54995.37725346622	0.0	0.0	93.0	-1227.9156650965601
537670000	-56689.168482507754	-1291.8345062384456	-55397.33397626931	0.4162852770385897	2020.9234407503586	52.07559238094556	0.2644940996393253	0.700019324607299	1.931969222023348	2.1743058315145167	4.120727669612831	5.037693525873095	5.286853078603343	1.7748385723983282	3.4645836550623104	3.1750532319845584	2.28849963160144	2.740477826348566	3.2873431990236446	1.3610601965400366	-0.0014953756187774114	1.047828191987362	3.2172585542103143	0.9395453172409726	0.7546824317284604	-0.8588191235144126	-1.1159048524981343	-0.5143286625348629	-7.4258727796689685	-7.558123295264564	-5.475893534723312	-8.134712581709278	0.468	5.707728742891298	0.29385057435187545	0.1761966162999399	0.19524092293286321	0.3347118864153239	1.145598494036852	0.794967341340882	8.979040886951743E-4	0.8510444442007831	8.97904088695176E-4	0.8510444442007832	0.48147097887278884	0.2144028052768627	0.4596460674281442	0.249899379991545	1.619899198600618	0.7695726118349276	1.20951584154136	0.5965978776074664	0.5974425130022709	0.2541644023848346	1.0019976113460587	0.7768501628733938	0.5495999346224669	2.1156395491352753	0.8060119070612783	1.0	1.0	0.0	0.0	1.0	1.0	0.0	1.0	0.0	1.0	0.0	1.0	1.0	1.0	1.0	10.0	-55004.68535560669	0.0	0.0	91.0	-1230.049736284218
537680000	-56728.674448567115	-1312.455981868809	-55416.21846669831	0.4163870955742348	2020.923338931823	52.02529112839594	0.1074164482843905	1.2422628453905804	1.7449970474000938	3.451677183285806	3.418641531919336	5.352483833209761	5.460931621860851	1.5267652109874383	2.9190713132677875	3.3543004925788438	2.513213638310179	2.4299550370213354	2.7252666792248648	1.776090773178391	0.26169840784500614	0.7972543146937683	4.3182022352818485	0.8290273887487569	0.9265992196191107	-0.8500230766765555	-1.123358081761673	-0.6657603863319075	-8.150267955956684	-10.599066146067232	-15.003403553144715	-14.698208426530204	0.468	4.867716631332238	0.293500991554497	0.17785542498156443	0.19262838249379938	0.33601520097014165	1.3639647285528913	0.817490229769954	8.498736548645933E-4	0.8158376754804447	8.498736548645932E-4	0.8158376754804432	0.6045144220119953	0.28078506208844645	1.7020032754951122	0.11011490958829638	1.252626926768089	0.6053942139619173	0.0317191930982212	0.5517550312044942	0.6627104215614511	0.29311579531685455	1.464449310020186	0.39273335493571115	0.1877972650577734	2.078001319583212	0.43514427048225457	1.0	1.0	0.0	0.0	1.0	1.0	0.0	1.0	0.0	1.0	0.0	1.0	1.0	1.0	1.0	10.0	-55023.64690445709	0.0	0.0	93.0	-1254.3064465729817
537690000	-56687.338042462914	-1265.9795366804517	-55421.35850578246	0.4162669743701083	2020.9234590530273	50.84390768305743	0.1227060818996123	0.5989111427595578	1.2398911923820708	2.7884060291964263	2.5576707835026706	5.675079486971612	5.717336357144875	1.8637211873268247	2.9947751692638085	3.5187286011044825	2.2743903347205863	2.758935100864713	2.276837247881678	2.1933842513940256	-0.09967047352868387	0.8561392550530134	2.821423216664574	0.6686023128581648	1.1370741944975915	-0.8212470525813822	-0.874061989531203	-0.47454928972512567	-8.218072135134937	-14.2838827363107	-15.823500671896369	-14.795195672643374	0.468	5.041649689370249	0.29037294866195745	0.1784801271875672	0.19340341493424015	0.33774350921623764	1.5598385120994513	0.8121098079452143	8.650123783432877E-4	0.8708094849240581	8.650123783432877E-4	0.8708094849240575	0.8063585122457271	0.4290419170522965	1.0098682434630868	0.022542341609339447	1.802243776215198	0.6861456478152153	0.04265719914429507	0.5655688752958598	1.2877509790963084	0.3218971499184521	0.8687186721944495	1.592741825217461	0.9378049040632851	1.969489571241258	0.5493283623749937	1.0	1.0	0.0	0.0	1.0	1.0	0.0	1.0	0.0	1.0	0.0	1.0	1.0	1.0	1.0	10.0	-55023.81083030091	0.0	0.0	93.0	-1203.142152554325
537700000	-56671.23280258714	-1253.6006138913135	-55417.632188695825	0.416432901392268	2020.923293126005	51.32791850432383	0.12392499380440014	4.438228356058554	1.331197012350737	3.3309037159642108	2.763471204963937	6.981930416769741	7.1900290066589125	1.7401974919544858	2.379780166445788	3.3430588659280502	2.7431628995474844	2.3172146303898113	2.467637656610634	2.0042075139972764	-0.13839938189565176	0.5689150874734279	2.9316568682925572	0.36950477745541577	1.0121980824314374	-0.9933657021277219	-1.154626064764488	-0.7943035925155673	-8.087180075918313	-9.861494770751294	-8.908386510436214	-11.895431252530472	0.468	5.203781632159968	0.2892740998207315	0.1802705615305047	0.1902943776888897	0.3401609609598766	0.8883759708275573	0.7522572852474223	9.016082188167638E-4	0.7548654340882432	9.016082188167644E-4	0.7548654340882422	1.2431617138783573	0.556446844161965	0.21112467846729024	0.37554039153700736	2.3879423102243527	0.9756126979128401	0.08610822846178368	1.2662006616796873	0.6090238997763603	1.2528760246131716	0.48548656056280226	1.529065424086898	0.5051310172623352	2.15066617194969	0.539422395557426	1.0	1.0	0.0	0.0	1.0	1.0	1.0	1.0	0.0	1.0	0.0	1.0	1.0	1.0	1.0	11.0	-55027.2919400278	0.0	0.0	86.0	-1194.2177336589968
537710000	-56682.99994383648	-1258.1163589979815	-55424.8835848385	0.41623723406884483	2020.9234887933285	50.472120770428546	0.08135476690842443	7.419070385212546	0.9753119580883922	3.0037972002796995	2.912583046484834	7.4578843090012805	6.837687807945837	1.9695595350718842	2.2368963345987543	3.5245396582026105	2.534551541188933	3.0183007990965645	2.222766644432367	2.014673840427436	0.0015600168545014045	0.570653614308301	3.489169907784359	0.4865246710557999	1.2352578986933997	-0.8591386512235066	-1.3528641739006038	-1.608837021726329	-7.7608526742195645	-3.3299355709255796	0.22329489268010683	-1.75627392615585	0.468	5.253059533579424	0.29164986674628746	0.1765442224093261	0.19284027302150633	0.3389656378228825	0.6748508414230201	0.7043741062479655	9.649495807848256E-4	0.9418729314649459	9.649495807848238E-4	0.9418729314649439	0.39774099233792753	0.9883852333227637	0.44520069830293285	3.413593141983588	1.526627819134245	0.9053054835596326	0.0038633571880990884	1.5679125883192235	0.34447958711214915	0.1240987143983371	0.4377703437713056	0.7365421923191244	0.5663095072050326	1.1335293502517065	0.6020368605418883	1.0	0.0	0.0	0.0	1.0	1.0	0.0	1.0	0.0	1.0	0.0	1.0	1.0	1.0	1.0	9.0	-55027.10237269203	0.0	0.0	92.0	-1195.7705483927925
537720000	-56662.18765914489	-1212.4322161050084	-55449.75544303988	0.41674092661603374	2020.9229851007813	50.42225154404779	0.1575344108282546	5.485090760808893	1.4917037157913489	2.461549618685267	3.2801836284802093	5.82606037788657	5.578371582781145	1.8266082031578912	2.1010451956729925	3.943803051342326	2.2539580924280678	3.9194086703172717	2.3760502649981188	1.782631479779361	0.012980613459500533	0.8168028102524252	2.360943194171848	0.5092458684154032	0.7722362808117362	-0.7606680270749825	-1.4090552113611743	1.060966935544076	-7.669187251729457	-5.12456611660575	-8.321346690913273	-11.21557993805322	0.468	4.78619833182534	0.29088833927252	0.18018283287496412	0.1876569178210322	0.34127191003148605	0.7967679286980416	0.7577256473826146	8.428936530881083E-4	0.7174830651274857	8.428936530881088E-4	0.7174830651274866	0.2643051837428946	0.25301388916400697	0.44565122176496924	0.13521751705747645	1.9123384693778505	0.7317427686638316	0.03420476165013164	0.3085369118456329	1.1764988518467012	1.3704724641959736	0.49438358786938486	1.5305929861296352	1.1215963232091493	2.1886411597412647	0.9145195295759603	1.0	1.0	0.0	1.0	1.0	1.0	0.0	1.0	0.0	1.0	0.0	1.0	1.0	1.0	1.0	11.0	-55037.683454394304	0.0	0.0	88.0	-1156.9861133684362
537730000	-56622.54284565903	-1197.9707524722414	-55424.57209318679	0.4165616179846247	2020.9231644094127	49.40377478683409	0.13185676296271512	2.08171155363026	1.860261349928359	2.014954518785375	3.161541710440861	7.042201796529268	5.38748569544945	1.7335006252412017	2.32205610336214	2.9315083361936938	2.0776751707174568	3.6998990404627876	2.3145540072843755	1.9184705336783785	0.09371687801218327	0.5155652204127236	2.759416556653105	0.12351973078266568	2.1330448045631667	-0.7971606871086588	-1.375092538708041	0.8714536498371172	-8.164173746803144	-7.902324624200541	-12.541594427364913	-15.843816728216293	0.468	5.036823832349917	0.2908229808259003	0.18009154617171805	0.1945514380230181	0.3345340349793659	1.33501524886301	0.801340024767327	9.354534347864188E-4	1.0339610831547423	9.354534347864203E-4	1.0339610831547457	0.678464055015435	0.273892714767609	2.7457739820924822	0.5174730085538666	1.6930313882731671	0.5715797344455814	0.0015246234722458237	1.1799017135576009	0.027605453317880946	0.6307098390707869	1.261675620300694	0.4956440101113272	0.22172101015875778	1.994006418484353	0.654059910644836	1.0	1.0	0.0	0.0	1.0	1.0	0.0	1.0	0.0	1.0	0.0	1.0	1.0	1.0	1.0	10.0	-55025.45635239403	0.0	0.0	98.0	-1128.5511290627803
537740000	-56637.47847730923	-1205.9312389744837	-55431.54723833475	0.41686980017706793	2020.9228562272203	49.52680025062809	0.12008895038140277	0.143503180509811	1.3842015188394736	1.6134017414246142	4.435687092332379	5.40921823349078	5.530535042022168	1.885390191812999	2.159142870943725	2.9833340891968154	2.459312819051779	2.703188622994123	2.97579410774781	1.6203604918194743	0.16801475890122602	0.44489875021993286	5.378813576991724	0.23488601856192226	2.594562240382443	-0.9088539254392619	-1.5571187908749864	0.3654875865134812	-7.708093127211915	-7.416745167322711	-9.105338463617356	-15.19917872567536	0.468	5.115142216442958	0.29100534488615054	0.17934345394117945	0.19318181097068712	0.33646939020198524	0.7423019582601241	0.7448871443038988	8.847437041098979E-4	0.932703146750526	8.847437041098972E-4	0.9327031467505256	0.7938099539885484	0.09836130026573764	0.24943923970453227	1.752430185923694	2.351108420982013	0.3633891346462043	0.0051720693119281045	0.9046709090437357	0.22294725014879335	0.41697465074630263	0.7883178847974959	1.137724270993721	0.2192545935420519	1.9725020355002127	0.9676296880865978	1.0	1.0	0.0	0.0	1.0	1.0	0.0	1.0	0.0	1.0	0.0	1.0	1.0	1.0	1.0	10.0	-55027.011594382515	0.0	0.0	98.0	-1143.4127338452076
537750000	-56634.09228690895	-1231.7363232528135	-55402.35596365613	0.41653584210046535	2020.9231901852968	49.92550947216586	0.09311432666513944	2.1667619122416686	1.5756267338232304	2.2109323888244137	3.401676781522806	7.712374540533045	6.220948954044003	1.599857421011936	2.0987608603940426	2.931636889352551	3.4125780709254063	2.29956688621856	2.9973108539447884	1.2936832103296398	0.38571521527921937	0.5048974281835801	4.484538333470065	0.2101875747623976	2.3819424362862254	-1.0397023039327695	-1.349709834837229	0.12400936776033367	-8.477433161528698	-4.744319134368355	-3.117867344874618	-1.3908446504820624	0.468	4.853980503266766	0.2918351754877291	0.18054276981273604	0.1916993229064204	0.3359227317931169	1.1955074216405088	0.7896275811914162	9.329792634249865E-4	0.8654070341153021	9.329792634249859E-4	0.8654070341153028	0.360585762314642	0.22716482318845072	0.017758740796255036	0.6003981696079302	1.5141882824592228	0.5829442084587667	0.24227808275978893	0.7294400398259271	0.09932272209675508	0.49568856207109324	1.0893419230726635	0.8398342964100028	0.5225417925889609	0.877203689046177	0.4433792040397257	1.0	1.0	1.0	0.0	1.0	1.0	0.0	1.0	0.0	1.0	0.0	1.0	1.0	1.0	1.0	11.0	-54999.04106829072	0.0	0.0	93.0	-1173.1110726467102
537760000	-56641.301575423175	-1215.1661549748674	-55426.13542044831	0.4162438515660926	2020.9234821758312	50.151796478472846	0.11301066633715501	-0.7968129394804171	1.6028211749537296	2.6348327903916533	3.881701571135071	9.46637623405288	6.725062253533923	1.9059039381542084	1.741874006450283	2.9299657426872265	4.702423207113486	2.711967479025374	2.548962349927385	1.4015182550468626	0.4016982659051908	0.3169319152472155	4.624482302305149	0.8833165377282557	1.8124571662089861	-1.1104030211575375	-1.4856672916901363	-0.8731824548585769	-7.8821676691033895	-8.347925333880939	-6.894945371499649	-6.3342344441117415	0.468	5.363426201883452	0.2949904308819568	0.17810419846401374	0.1896497758710138	0.33725559478301803	0.9411949991746422	0.7725936076072716	9.498190118029797E-4	0.8029237171616775	9.4981901180298E-4	0.8029237171616792	0.6516438367673949	0.2961352165398865	0.2285243635349236	0.6204558717962323	2.1043546987738058	0.30097989077376575	1.1103248796551488	0.39703847069708864	0.6812841694896612	1.1010051458633798	0.5835444782748	0.7093378479706146	0.6273730172218767	1.1234751961758145	0.28225561270851	1.0	1.0	0.0	0.0	1.0	1.0	0.0	1.0	0.0	1.0	0.0	1.0	1.0	1.0	1.0	10.0	-55020.29697244218	0.0	0.0	94.0	-1159.6761845580672
537770000	-56650.37305944627	-1234.6663505700287	-55415.70670887624	0.4169068743800483	2020.9228191530174	50.31106502749133	0.14035921252399408	0.21361293297616035	2.317305384931118	2.3103800775999828	3.1743282928846415	6.46967640706007	6.521469552658305	2.174085751196006	1.5936792320318678	2.9181300734588205	4.008705047312164	2.4640734995472324	2.0381951490866586	1.3076227942076852	0.3380325297960045	0.5210741358741657	3.927298511643279	0.5850963699570689	1.5382355478242515	-0.961649494627695	-1.1460808595688334	-0.5490774351677796	-7.841678776742509	-6.064711277065824	-7.448141312013307	-8.833793440969576	0.468	5.331662569543461	0.29509957489374844	0.1766743036420483	0.19032106339615723	0.33790505806804844	1.028851436217179	0.7692462042007343	9.084958867604768E-4	0.8213823622323817	9.084958867604781E-4	0.8213823622323817	0.9803047760950605	1.6897420854562717	0.18510944988465128	3.068545955300962	1.857281156543845	0.39372735293980576	1.6690936080616119	0.5942365575967585	1.6006169106798138	0.7269506507529362	0.4644002868575433	1.0842496634977175	0.21750919460682389	1.6079280140248071	0.5221430013923894	1.0	0.0	1.0	0.0	1.0	1.0	0.0	1.0	0.0	1.0	0.0	1.0	1.0	1.0	1.0	10.0	-55007.583061603895	0.0	0.0	97.0	-1171.8826063088688
537780000	-56656.0464259653	-1230.3491746593734	-55425.69725130593	0.4164958312193764	2020.9232301961779	50.08721667463791	0.1265754834071751	0.25863991386578533	1.97388325937294	2.737133707113693	2.3974565777878203	7.139496420193361	3.9371131852838	2.4482427730223586	1.436311698995778	2.938337496119501	4.445223039642009	2.75838773872489	2.2237984634109473	1.761955129292091	0.3040121146799993	0.3695232370078681	4.739288666018583	0.40326881661734715	2.5729218069368978	-1.1000217693312924	-1.5581932493811093	0.574493196287638	-8.485275810970993	-7.6943419930432535	-7.787100960397856	-6.5888557478794105	0.468	5.1263266190128185	0.29047125745226227	0.18066706757212847	0.190510908861682	0.3383507661139297	1.2463257450411016	0.7964759932654143	9.206439302713854E-4	0.9362969706968322	9.206439302713865E-4	0.9362969706968348	1.5059134204596714	1.0184501727748048	0.5065264081625569	0.8753610153154151	1.8726983099943784	1.0285586257503319	0.14485171462545193	1.1236166014130886	0.34348688026687646	0.8426432997187747	0.4841160780055769	0.8725166646183775	0.5311789931585792	1.6941350556554677	0.4998930975537417	1.0	1.0	1.0	0.0	1.0	1.0	0.0	1.0	0.0	1.0	0.0	1.0	1.0	1.0	1.0	11.0	-55033.93275752547	0.0	0.0	89.0	-1162.8095017010526
537790000	-56667.87120885362	-1225.6997918534917	-55442.17141700013	0.4163440469990626	2020.9233819803983	49.91902985420576	0.0652963230923836	-0.7081251643978859	1.6062809446949995	3.279856672924061	2.6614478662573338	5.656625648755686	4.4774759854307415	2.809110581667987	1.7805397855827787	3.3500971253799516	4.573347991860972	2.4344616949834217	1.9865976417818607	1.821504960308862	0.14720741156036848	0.37178551755611744	4.414014151525447	0.26605989901146193	4.10001454119909	-0.853549725694891	-1.5494197814431054	0.008533606208929734	-8.62415498128574	-5.7244022256183715	-10.84441686523939	-8.46349577435728	0.468	5.208862692126567	0.28856417719207145	0.17991207829754158	0.1970812545516748	0.3344424899587146	1.1813909580501942	0.8044273465101319	9.167849545040735E-4	0.8936746539265196	9.167849545040737E-4	0.8936746539265182	0.4847524221965572	0.08757220576382392	0.5532537124672708	0.09917153484051221	1.8287161201163278	1.0841031322968824	0.8000665232194175	0.935086746578907	0.2410835491835547	0.5183786608330534	0.9681650259891974	0.5735136118933466	0.2542191914054902	1.8663176180259309	0.6143071404284159	1.0	1.0	0.0	0.0	1.0	1.0	0.0	1.0	0.0	1.0	0.0	1.0	1.0	1.0	1.0	10.0	-55050.8942669164	0.0	0.0	96.0	-1165.8290150063713
537800000	-56687.50508611962	-1256.6441127698513	-55430.86097334977	0.4163899083219528	2020.9233361190754	50.79521785016176	0.04440649679084019	0.5676388567490538	2.84225517459968	1.7451603315876674	3.0191724107294085	4.041384673653699	4.818022413198972	2.0705896325083564	2.1896226996547545	3.1268348280723344	4.721289166170484	2.5958355417918018	1.6913722097168813	1.6490859197727217	0.38536082203335176	0.18982466193318448	5.111347273421071	0.7070931196469298	3.5305884792045044	-0.7807179647399312	-1.7743294678146222	0.28315415701097757	-8.525089693826489	-6.698395198974306	-2.3432093237159783	-1.7142940701722553	0.468	5.073476177931946	0.28898620186521345	0.17715884201973017	0.1944193340343097	0.3394356220807491	0.8898802834370729	0.7808324896477777	9.047474729122941E-4	0.8549826933397702	9.047474729122924E-4	0.8549826933397692	0.867542097060381	0.2380825110305351	0.006797076828699338	0.18090040384028425	1.3901706874108308	0.2731393032884222	1.6290117278167033	0.8353235261741436	0.0947650750476061	0.7803651866643513	1.2159085347968546	0.6847164978593021	1.0228892075907596	1.7224006225337907	0.40075665516883846	1.0	1.0	1.0	0.0	1.0	1.0	0.0	1.0	0.0	1.0	0.0	1.0	1.0	1.0	1.0	11.0	-55030.576993985625	0.0	0.0	91.0	-1196.3994530229634
537810000	-56634.0482274723	-1244.649880740685	-55389.39834673162	0.41624739106425623	2020.9234786363331	51.277273945286744	0.14414077223385155	-0.46400649668887695	2.242906393971157	4.418600307803794	2.0593574667603414	4.2385147169630555	4.8811395546376986	2.345451064731965	1.6351343303188113	3.1886298997028675	4.232443709479609	2.791427058304448	2.2217472628325567	1.695157566649959	0.347262705900231	0.49141737548070386	4.561595004836504	0.8120078188108856	3.5331803853935306	-0.9154415419057303	-1.773011355564554	-0.38096061352221317	-9.145599240470302	-15.257319972867982	-15.950838893871119	-19.080708248611536	0.468	5.340269069105014	0.2912595236394954	0.18056923904865782	0.19018485789981515	0.3379863794120341	1.2640884629765017	0.7959797908446011	8.907222909853856E-4	0.9609892010487067	8.90722290985384E-4	0.9609892010487056	0.6180636793229255	0.3817308883178213	0.040112650271893806	1.2395669664082514	1.0509191824150241	0.3677179453085363	0.5230948541096161	0.5082059863529451	0.09145237650124734	0.21645520330267962	0.04420500353782973	0.4004336980969099	0.6859921510940552	0.7820465768020655	0.5884003447751464	1.0	1.0	0.0	0.0	1.0	1.0	0.0	1.0	0.0	1.0	0.0	1.0	1.0	1.0	1.0	10.0	-55004.27242520521	0.0	0.0	92.0	-1182.4689707674047
537820000	-56667.54515666939	-1263.1708694010392	-55404.37428726835	0.4163199950454129	2020.923406032352	51.13872329759347	0.10194004890922959	-1.2314335919678174	1.9773921945158428	4.64297408212079	2.476271215216701	5.246473103705879	3.6475206679014027	2.732763332374631	1.7564834611384352	3.151087970919893	4.984152430437924	2.463032295018974	1.9236323611228596	1.3938042841218177	0.5252285239268099	0.29976729924384615	3.0225315249954896	0.5022580685300693	2.497417818660043	-0.7423216041014277	-1.9868318102693747	-1.1527322747797069	-8.420125284431867	-8.721596724272292	-9.982265595519483	-7.448135792057691	0.468	5.508693740832052	0.29124900026077755	0.18188052619377432	0.19492005172976865	0.33195042181568196	0.9358108421469875	0.7675461904154133	9.144320029653696E-4	0.7921647472284793	9.144320029653694E-4	0.7921647472284796	0.2543567431694703	1.1027481375620003	2.0638754287038963	0.3137311838567301	1.3550896580057123	0.4811547312015619	0.25778499716349984	1.5703976186151465	0.393172632106937	1.0535885843437502	0.5056535229684547	0.9079896878303131	1.7500099432341059	1.9056156959078632	0.33038934963555583	1.0	1.0	0.0	0.0	1.0	1.0	0.0	1.0	0.0	1.0	1.0	1.0	1.0	1.0	1.0	11.0	-55022.217332379645	0.0	0.0	89.0	-1201.944260211053
537830000	-56669.567439900995	-1270.1541202537442	-55399.413319647254	0.41656745570990883	2020.9231585716875	51.275770263021606	0.08476129157107717	-0.26001244369691395	2.127027306699579	5.2805314322235	2.6430065945081678	10.013499682006783	2.768910659525034	2.625228813699845	1.8509231970773505	2.4494236054573175	5.326187559568375	2.7283796197181864	2.0132809236947646	1.58229834002697	0.6371522841012865	0.20812363681151655	2.9746303747146796	1.0365339719776046	5.918781603334917	-0.609153001525577	-1.8715232527419785	-0.10539073006746691	-8.223740118902645	-1.0845072246367096	1.7216343376418815	3.9257655480177807	0.468	4.9240472252153475	0.2850706122302329	0.1803971951756319	0.19276101981665622	0.3417711727774814	0.606980004945533	0.7459084205511968	8.797198363657072E-4	0.7626999757495879	8.797198363657072E-4	0.7626999757495854	0.587609472128105	0.35400903536088424	1.8531057872589944	0.8028801573703781	1.6044346506587652	0.3741930995554605	0.6191303706102261	0.9747150441055308	0.08624843218346206	0.9558583190790907	1.6757348115773163	0.3486416471799325	0.6769186676381396	1.3430321120326056	0.4009084074281113	1.0	1.0	0.0	0.0	1.0	1.0	0.0	1.0	0.0	1.0	0.0	1.0	1.0	1.0	1.0	10.0	-55014.554814895884	0.0	0.0	90.0	-1215.0974041552597
537840000	-56679.84789429552	-1293.935164203576	-55385.91273009194	0.4164272892899269	2020.9232987381074	51.01213454108164	0.07496238720291269	-0.6073916128619332	2.2421967520505444	4.8601608650797985	4.010098671992902	4.8876962726281015	3.2861508359063563	2.3107858475152545	2.1307372336129062	2.7400455823349565	5.650839311403585	3.1524864317320835	1.6399017427927869	1.3269849700051475	0.5070593051457972	0.21783768528259706	2.4136040251694513	1.2252402485963048	4.000995572717999	-0.7974457583093773	-1.7282410122177283	-0.7543448251733159	-7.663120359076652	-5.177603305789492	-10.842849954635515	-7.967392696293032	0.468	4.807543806750828	0.292213330608587	0.17752472111485365	0.19289995419791253	0.33736199407864925	0.7990011106673468	0.7557080900842387	8.941905822508764E-4	1.0340603344671042	8.941905822508759E-4	1.0340603344671035	0.8201867353922228	2.2550911702411027	0.16131675067436915	0.6092188337232787	1.2095411526617847	0.4958206797532118	0.4327745648818899	0.8097647606885121	0.19432906249233078	0.9543042219151949	0.032133418194206516	0.3488852793263148	0.4296906400531667	1.5883517312055264	0.2503605296248784	1.0	0.0	0.0	0.0	1.0	1.0	0.0	1.0	0.0	1.0	0.0	1.0	1.0	1.0	1.0	9.0	-55014.02022548341	0.0	0.0	94.0	-1228.895247007964
537850000	-56662.46147151431	-1260.528032126949	-55401.933439387365	0.41633634149278564	2020.9233896859046	50.34012276261579	0.1498713693361586	0.7126569578390716	1.3122774781690905	3.3892169470159192	2.608145966237988	7.516427848569088	2.8976770660057465	2.0362842927076894	1.8832886590425069	3.0282143394915186	4.538347872056935	2.632574492902137	1.3473830787612742	1.4823482929784157	0.3133478323339672	0.04826934355469667	3.9756246531086243	0.8231983567278837	2.4819421961189216	-0.6670234638265886	-1.4740179057113934	-0.7876769794853774	-8.04841138367512	-10.00685794475355	-9.821710185470174	-9.918371510306656	0.468	5.428756165279345	0.2961602784369592	0.17762664749750903	0.1887065836746776	0.33750649039085656	0.501028676298671	0.7282224983254104	9.367711142172324E-4	0.8438305544299571	9.36771114217234E-4	0.8438305544299594	1.3544413742736359	0.0719509941364263	1.0243547781591513	1.297316493057243	0.992988081454002	0.8371538617455769	0.11900949298278779	1.1815318082589086	1.6766314323768579	1.1284813958533808	0.06641554558975642	0.5958476490264453	0.3702366188731225	1.913678564632093	0.3690710080101446	1.0	1.0	0.0	0.0	1.0	1.0	0.0	1.0	0.0	1.0	0.0	1.0	1.0	1.0	1.0	10.0	-55020.60329606002	0.0	0.0	89.0	-1201.204109531999
537860000	-56683.4119376081	-1294.1735777886652	-55389.238359819436	0.4162847537105193	2020.9234412736869	50.89073834515215	0.140887032490409	0.23949128369504202	2.6329981159888463	3.7875347133716333	3.654484657744004	5.19608524920999	3.122001125786248	2.507209482569119	2.3306377874154665	2.804547485371061	5.79299577560565	2.422928051414589	1.506863418015158	1.7524714491644966	0.14389640649576174	0.1979147555881914	2.7858633401147617	0.950636068988388	3.144840588453092	-0.7502158777582675	-1.2950598737814627	-0.993186371034533	-8.13452510527596	-8.289344798223965	-7.632065823258189	-7.970311165530582	0.468	5.270260655599477	0.29278926416699697	0.18126222363226363	0.1909892851530858	0.334959227047656	0.6887993709122343	0.7343128549414732	8.66584282838217E-4	0.8801916563423449	8.665842828382157E-4	0.8801916563423414	1.594904254491245	0.34077723970116885	0.26883929525722633	0.46627645529669304	2.1403077856487807	1.6353910461765604	0.822831094110457	2.1079927614265483	1.3786411053505327	1.9385396773423345	0.12387047688005688	0.7475563477065165	2.848447775846305	4.722448198652874	0.9720129646316001	1.0	1.0	0.0	0.0	1.0	1.0	0.0	1.0	0.0	1.0	0.0	1.0	1.0	1.0	1.0	10.0	-55016.61377409499	0.0	0.0	85.0	-1223.1378947066496
537870000	-56692.49267672961	-1289.9225399949398	-55402.57013673467	0.4162685471640046	2020.9234574802333	50.840221746770965	0.15662045757824417	0.06985094081132442	2.364062027812396	5.334260678922705	2.793662802720354	4.678471073814835	3.6837479032119465	2.2542791072554635	2.4598229512332677	2.8248939941609774	4.497638099860176	2.7104970824463317	1.571451535434835	1.3758503062616747	0.17112452943507722	0.49271732949137226	2.6672348193965467	1.1281219601049006	1.7191251088754536	-0.8432519973058903	-1.3234191148105725	-1.4394932085188943	-8.49675792822742	-8.748113588553148	-13.064798237258056	-16.166369444859058	0.468	4.90538326475107	0.29364382316901894	0.17824240212630543	0.19547699147063363	0.3326367832340444	1.0797801475579956	0.7711729133105918	8.95755283274951E-4	0.7921291458375784	8.957552832749507E-4	0.7921291458375785	0.6796964515134316	0.629375591180416	0.4602737864766421	0.7349105529276483	1.9441747708867108	0.8669045175276074	0.4741969860778179	1.512535922063921	0.6743375087822939	1.2477574135801364	1.220108106675092	0.9227212223258372	1.1571324961231682	1.5780387219345118	0.6624059041499802	1.0	1.0	0.0	0.0	1.0	1.0	0.0	1.0	0.0	1.0	0.0	1.0	1.0	1.0	1.0	10.0	-55023.24947004386	0.0	0.0	84.0	-1230.017678518806
537880000	-56732.97282562606	-1295.565786151882	-55437.40703947417	0.4164304427352226	2020.9232955846621	50.86486906366883	0.1886630426838001	0.7154879585803969	2.151833765408084	4.565110236066863	2.8789945642731185	4.398395021644713	3.3905347044420164	2.0269346908314407	2.454969751438104	2.4919174859692195	4.762750527494436	2.564063989163011	1.5689949730307704	1.4308859054793168	0.2577973645076895	0.24759643802531014	2.242502855712182	1.031909359588097	1.835269423835401	-0.7815596969784424	-1.0430923724203196	-1.0763902506039402	-8.473235613152113	-7.922238393112483	-10.47607576014078	-13.043351791326232	0.468	5.466398056091342	0.29018375327624085	0.18251120458716244	0.19194035539065382	0.3353646867459453	0.9356555263655507	0.7827143579116662	8.912321912941655E-4	0.6268571659970225	8.912321912941648E-4	0.6268571659970225	1.148482804584874	0.5497366320916859	1.0372336563449367	0.11538153294647704	3.0715979044542245	1.3226101789373355	0.7969687021374348	1.8289331885449696	0.15982481527717113	1.6804647127477448	0.8160655682162743	0.064533734700072	2.3056527469111754	2.8468248732358843	0.5535686173729047	1.0	1.0	0.0	0.0	1.0	1.0	0.0	1.0	0.0	1.0	0.0	1.0	1.0	1.0	1.0	10.0	-55044.730921394534	0.0	0.0	82.0	-1240.5811889421561
537890000	-56699.57468445433	-1280.4106933547212	-55419.16399109961	0.416271865698892	2020.9234541616984	51.01453678972286	0.1722133672024596	0.3189325600209547	2.6489773118866764	3.365196815462979	2.9158332892687993	3.6442067646524308	3.605636974209796	1.8145157156979705	2.835678374826066	2.6889401480728563	4.796146825824317	2.749371681772744	1.6658682116684047	2.014988157872971	0.29816585506091464	0.3524226612363796	3.245093250043723	1.069307069183671	2.3379801843953465	-0.5976937176864219	-0.5347899155507176	-1.6615248792554762	-9.162707388499022	-9.51187605470148	-8.718967043920063	-8.130660703795142	0.468	4.841518120486403	0.29063463798802935	0.177928574405878	0.19352635478249056	0.33791043282360445	0.939286080482594	0.7734703526037808	9.124540685834779E-4	0.7718979308149867	9.124540685834818E-4	0.7718979308149855	0.8120606722908196	0.22537618591236513	1.2587082108300325	0.11706784060064215	1.4711373458446557	0.5531700943653114	2.2465958780903628	1.0532975210556028	0.17146295519788843	0.7979903994673221	1.419601112642052	0.6768191444920832	1.19456005146694	1.833945270997203	1.0776374776067439	1.0	1.0	0.0	0.0	1.0	1.0	0.0	1.0	0.0	1.0	0.0	1.0	1.0	1.0	1.0	10.0	-55033.853144147244	0.0	0.0	85.0	-1221.4737849611104
537900000	-56720.064409187515	-1282.4886812910718	-55437.575727896445	0.41625845946187745	2020.9234675679354	52.10989545229459	0.11684538503557758	1.455786186366076	3.9676686952122617	2.145775348034501	2.9726861201531225	4.627728863327047	4.813305243636007	2.0373596089094383	3.13988936909919	2.551381063108369	6.403112692937278	2.3070316790394294	1.5769506861923581	1.7211101728925935	0.1209605618926514	0.7656487033680284	5.033564632648439	0.9383281332557336	2.3178088055864214	-0.4092551093185164	-0.42129916450448124	-1.7643664989538559	-8.377588114871937	-4.364267403509876	-3.2900789683925273	-6.904575399420527	0.468	5.100994391864832	0.29665545786907965	0.17885580264565618	0.18706275872653835	0.3374259807587282	0.8839247013951865	0.7689471097142931	8.64999045932635E-4	0.9173807323543707	8.64999045932637E-4	0.9173807323543718	0.7857366318206163	0.06946530792771524	0.6688200194765713	1.4450691356879446	1.4496556261504592	1.4649885666915055	1.4509063514357916	0.9504587433858512	0.376086663831989	1.451830984179597	0.37527239948699437	0.7107741998706577	0.9590211288934697	1.9299541759854109	0.3591835601713815	1.0	0.0	1.0	0.0	1.0	1.0	0.0	1.0	0.0	1.0	0.0	1.0	1.0	1.0	1.0	10.0	-55048.66227218902	0.0	0.0	86.0	-1215.9375747379001
537910000	-56633.74761923161	-1222.480488592409	-55411.2671306392	0.4162307150613302	2020.923495312336	51.34646465814566	0.11095908814548028	1.672403189091006	3.057832466209617	2.779864882375107	3.32610474295781	4.190223207655264	6.340387866937564	1.6865292481118244	3.3978646952676925	2.050168465738369	6.551986287353096	2.46023750095335	1.8187009060804142	1.9078612799513261	-0.07598029541704293	0.541020449325309	6.308117847721899	0.7942598046282848	3.137806283429202	-0.4229053290885735	-0.5146880765959719	-1.9845770140611634	-10.05993322844915	-12.622388120424064	-14.776235624013903	-18.981502170499446	0.468	5.065416548826852	0.29706713736828616	0.17779925913121458	0.19068428990232025	0.3344493135981813	0.6662011668963066	0.7125417434839896	8.566544462741564E-4	0.7853494992472932	8.566544462741568E-4	0.785349499247294	0.6814055968934043	1.4046172880475178	0.15393228625576424	0.440169547236904	1.1589474096814856	1.1069053147992978	1.8399630822881368	1.401745668444535	0.08905498588138684	0.7974119331415872	2.485744081735672	0.7554487625061722	1.536779063839148	1.802208784840261	0.6463829623009939	1.0	0.0	0.0	0.0	1.0	1.0	0.0	1.0	0.0	1.0	0.0	1.0	1.0	1.0	1.0	9.0	-55024.95110470589	0.0	0.0	87.0	-1164.0987450655039
537920000	-56672.076615967	-1233.3598971361812	-55438.71671883082	0.4164113282724328	2020.9233146991248	51.1701938616862	0.11878832653277632	2.1561656450440156	3.2986885305314293	1.7899175592785472	3.4267070703380824	5.324214220811415	6.420484501784069	1.699266238869918	3.486046944057774	1.7286022495341602	7.188243336555454	2.7495171300370744	1.8553222674113758	1.8327153379835466	-0.08950686234909813	0.9706473468940153	3.759921377090088	1.4618345320364994	2.195614841412344	-0.498892600876502	-0.3551850083932138	-1.2020763884697536	-8.860061195820439	-10.282220312178133	-6.431412318043409	-5.006490864456238	0.468	5.087260172782422	0.29401775173887196	0.18012310551091903	0.19492834978898968	0.3309307929612216	1.1057162145605297	0.7683212701123622	8.841807142277395E-4	0.966496477503839	8.841807142277428E-4	0.9664964775038405	0.6489945419412365	0.6224730846482927	1.8872807365253148	0.7415144066697912	1.493348985410146	0.8502781387278536	0.8513285828663643	0.6161215500294864	0.41216197217317585	1.0719113154502389	1.7429543459301897	0.5879260872879704	1.108022641045643	2.697068610286732	0.715113300312535	1.0	1.0	0.0	0.0	1.0	1.0	0.0	1.0	1.0	1.0	0.0	1.0	1.0	1.0	0.0	10.0	-55050.62916926076	0.0	0.0	94.0	-1163.066861149255
537930000	-56652.12242233207	-1213.6589228902305	-55438.46349944184	0.41639147966948564	2020.9233345477278	50.695057827205076	0.11237723060790683	2.013498739807744	3.2447551878228738	2.6857135337159974	4.868892623514311	4.993997091045718	6.7868129148799365	2.1014311633460827	2.7081350550669967	2.0891707630526213	7.088007244519978	3.0906477753252197	1.5246994427392482	1.7223723778451934	-0.18878443358329747	0.6384813849727686	3.6682165295517537	1.008067437483146	2.7306263162310334	-0.5369339331712109	-0.34434425570370675	-1.551302710965731	-9.282308760536699	-11.533940815902556	-11.423579003621311	-9.74707678967184	0.468	5.394775998388683	0.29121375059544674	0.17803925400333015	0.1925033838158707	0.3382436115853546	0.5798591833314848	0.7317059937124821	9.189075057683329E-4	1.0939820944650083	9.189075057683348E-4	1.093982094465008	0.8890158948269066	0.9307647488780899	0.22042779816936275	0.9814891278800615	1.8937091705805817	1.883602579613242	0.4822020925299027	0.9056977993085964	0.5104328936500411	1.2162998039357562	0.49378996612834736	0.38763646451277073	1.330404541179105	2.2886915959681025	0.5488234300850688	1.0	0.0	1.0	0.0	1.0	1.0	0.0	1.0	0.0	1.0	0.0	1.0	1.0	1.0	1.0	10.0	-55053.83155435418	0.0	0.0	92.0	-1139.4029193115796
537940000	-56626.666637505776	-1193.1781387284198	-55433.488498777355	0.41623699677307013	2020.9234890306243	50.926003768451636	0.1655304158850169	0.7019061493700646	1.1624542098384545	1.8583095417588122	5.103017904363502	4.612264423817984	4.835506981275608	1.9133933092701851	2.398441810814736	2.365831396805975	4.603179026138573	2.9579605329188166	1.6443997876955747	1.7881146948877096	-0.20100886146119226	0.9472528314924726	2.7599053145330372	0.923514332467878	2.3230301016107635	-0.7231954176800911	-0.6493650872121937	-1.1882576927467499	-9.779524634311754	-4.649230750299305	-2.706995327527026	-1.8984694732478884	0.468	5.4809695971440355	0.29065075296789394	0.17798480325364324	0.19008263422834717	0.34128180955011783	1.1150520132226884	0.7662311527241857	8.865812502180185E-4	0.8495912191206472	8.865812502180197E-4	0.8495912191206485	1.0654878954872773	0.5024723514239736	0.1435034386934377	0.800846034280031	2.8956818433730294	0.7949287278129694	0.9114937667578431	1.371031951338136	1.7562845748782907	1.28936310881719	0.8684304049584606	1.1304375479049207	1.2758117908830653	1.7698480749717411	0.8496855081343021	1.0	0.0	0.0	0.0	1.0	1.0	0.0	1.0	0.0	1.0	0.0	1.0	1.0	1.0	1.0	9.0	-55030.89849818705	0.0	0.0	92.0	-1129.2774216528217
537950000	-56616.927090541714	-1181.6964246145994	-55435.23066592711	0.41628200283749434	2020.9234440245598	50.19180211144119	0.15071644632568001	1.1405151693736906	2.049648905314505	2.0257496469414877	3.8398514311526903	5.62519813166405	6.35076548154382	1.694809716247606	2.6180492453051865	2.2765732087682053	6.223375392182453	2.572708872759068	1.3611545159502918	1.2666613589078082	-0.1817311046823229	1.0607814075040731	2.878831981644943	0.7941628325279585	3.361548897149552	-0.673513982407778	-0.29343752980815546	-1.1567282312943026	-9.763807328137657	-10.431544424619464	-11.215745376132034	-10.422915181465024	0.468	4.751795635655865	0.29129339754962197	0.18029162183542644	0.189008950899373	0.3394060297155808	0.8746848562144133	0.7840333636287639	8.679001870547248E-4	0.9203487688918366	8.679001870547241E-4	0.9203487688918356	1.036491356122512	0.13077897886997353	0.014355334267433965	2.460240053375706	1.7919117419818809	1.5896355002745346	1.0028221241548387	1.156636196592192	2.1717223558442273	1.418689931971605	0.16505614652932019	0.3851955659536048	0.863179359099142	1.3312718367587688	0.3517387638867859	1.0	1.0	0.0	0.0	1.0	1.0	0.0	1.0	0.0	1.0	0.0	1.0	1.0	1.0	1.0	10.0	-55025.569101202855	0.0	0.0	93.0	-1115.1751223785052
537960000	-56650.57456038914	-1212.4480116327718	-55438.12654875637	0.4162790955140606	2020.9234469318833	49.70444425581273	0.0896103656248246	6.137119904745985	2.0191699676489097	1.8029279978211334	6.06528981586693	4.454079651878692	3.919937041893269	1.5874418337627665	2.782913932755318	2.4549150116482896	9.564495599743568	2.2475549146552427	1.7859253475571089	1.67838821170267	-0.0469400019765634	0.9713638533184072	2.5340549115431923	0.7222304417924054	2.900018395272339	-0.6101476476579824	-0.7240533252628385	-1.4551105444465915	-9.732785618069546	-5.532207504111183	-3.3012004606139334	-4.923078055406211	0.468	4.854522564772217	0.294367838839503	0.18024742893037118	0.19095715751891792	0.3344275747112101	1.2775282678131836	0.7910929891930246	8.699991840881836E-4	0.998093895393272	8.699991840881862E-4	0.9980938953932731	0.4609427843637198	0.608414488832933	0.6077364786502544	0.33284282849375696	1.32750778377824	1.5065580469279378	1.5735833186088766	0.8273955255955532	1.1885016112545213	0.5643791948617697	0.04349967603782314	0.6762953075564333	0.9332384834941699	2.017261404245189	0.08838412758259996	1.0	0.0	1.0	0.0	1.0	1.0	0.0	1.0	0.0	1.0	0.0	1.0	1.0	1.0	1.0	10.0	-55038.70707956237	0.0	0.0	102.0	-1145.2633321846072
537970000	-56643.212385245424	-1221.0015183102698	-55422.21086693515	0.41625279479261473	2020.9234732326047	49.565293527806396	0.14724995700004959	1.4515893639028288	1.3686616741780702	2.303186215393502	3.5181921981900466	3.324837300527595	3.559049546060076	1.7699141601412198	2.189340442327723	2.8633736599019186	5.037296876870247	2.380369805600548	1.951310279408778	1.3708564243904595	-0.33133882411323556	1.152531264554494	2.8992424550261746	0.5565966928538386	3.7340557624565482	-0.9171330050464612	-0.9223665711078111	-1.4731898233912726	-10.081014539355001	-7.621259560833133	-8.64398628488775	-6.050811283598	0.468	5.724725066900062	0.29145550576888407	0.17749891492184183	0.19506511285147599	0.3359804664578003	0.6665378091901899	0.742366839229673	9.242881342881239E-4	0.8424768942180316	9.242881342881253E-4	0.8424768942180316	0.502688567684607	1.3025061024881297	0.18209523738801028	0.2255241246959137	1.3010634573108522	0.8507466035208766	0.681741445663427	0.6570045407874431	3.0120502461428433	1.3313709586644569	1.5572579121072359	0.7214654283523153	0.8196898651515302	1.5736297618930064	0.33078212173671734	1.0	0.0	0.0	1.0	1.0	1.0	0.0	1.0	0.0	1.0	0.0	1.0	1.0	1.0	1.0	10.0	-55021.13541148085	0.0	0.0	95.0	-1159.9501806715757
537980000	-56678.40599976848	-1236.8546472331761	-55441.55135253531	0.4164058028610029	2020.9233202245364	49.24328640786928	0.2984969824440466	-0.13051046694482557	3.591576439820126	2.932021112460853	3.245698759374968	3.7689162097850457	4.201700320559765	1.9967000835846929	2.4393735414447013	3.098609539069139	3.900982442036698	2.3351999808304913	1.3800891901992502	1.3809798993084477	-0.060408258153047005	1.09241984381753	2.8301412127166916	0.4836137320888856	2.9786855177172624	-0.773048954812004	-1.0159309659580793	-1.2699503551130744	-9.206804127463428	-8.994235919022595	-9.497346936156303	-11.423901385880638	0.468	5.060303720228586	0.28852521882671495	0.18103998347239722	0.1965817304194799	0.33385306728141	0.7256582484495337	0.7521355020882925	9.076769873857516E-4	0.9872973656526642	9.076769873857512E-4	0.9872973656526656	0.44739310744286837	0.13368924981882785	0.17839116122749807	0.695547327421719	1.2877974023651049	0.42076146666814546	0.1522036919910496	1.2299877537809958	0.2943656615646326	1.2175871801315614	0.10238590578831826	0.4054970184879729	0.777998986444262	1.3836182893794577	0.10680967236446974	1.0	1.0	1.0	0.0	1.0	1.0	0.0	1.0	0.0	1.0	0.0	1.0	1.0	1.0	1.0	11.0	-55026.893829313885	0.0	0.0	94.0	-1172.2708854632374
537990000	-56722.47318492434	-1272.7140865381193	-55449.75909838622	0.4163859893714163	2020.9233400380258	49.837706829269074	0.17890529273311326	-0.8059748041298044	2.577529966731589	3.5777913806674397	3.1687209960502996	4.575074886820615	3.399823096998869	1.774706135020762	2.309005723501071	2.7888375081336916	3.4405903339644652	2.334974789593096	1.644387417945838	1.6738585222646793	0.00866961490559582	0.9899672469948138	2.0865096971018633	0.3594589630587149	2.729747360571494	-1.0298308269347025	0.36547948148662396	-1.1612678818686921	-9.598128537895207	-12.536103760674	-14.325913755459311	-9.538634659449336	0.468	5.366900604063858	0.2886389306209967	0.1796845309925114	0.1963581712308338	0.3353183671556602	0.5400201063822228	0.7273944594089857	9.388904525286873E-4	0.927431894685711	9.388904525286895E-4	0.927431894685712	0.9389760705902382	0.014025388728209742	0.07396426363104346	0.21068747187034928	1.390819634121183	1.2285119860226021	0.35700080062884676	0.3804268957031627	0.4975835024771562	0.46523289747542307	0.5265902423993394	0.9293553839419602	1.275554827252821	1.5451374532824358	0.33888485224766796	1.0	1.0	1.0	0.0	1.0	1.0	0.0	1.0	0.0	1.0	0.0	1.0	1.0	1.0	1.0	11.0	-55028.82888399879	0.0	0.0	96.0	-1210.0250311873929
538000000	-56670.48105538716	-1228.0991379435025	-55442.38191744366	0.41625979049640355	2020.9234662369008	50.38401475611934	0.11761631435398158	0.13919348124419006	1.2494206762280133	4.39293184881433	4.088910608278843	5.395542726117711	4.084443676816225	1.8932263603937127	2.484831023994191	2.845590594743028	4.602142447623725	1.8937670377070939	1.601984375442604	1.675854428822631	-0.045801981792173305	0.5801898678321911	2.0726752980104113	0.2007512372401891	2.7647740348590766	-0.6331190606703666	-0.835820590231235	-1.0970542211664145	-10.38990895416851	-18.501867581592997	-18.818598755049806	-20.968688334732107	0.468	4.970788591137206	0.2933143539976489	0.17767156629888023	0.19082043267278925	0.33819364703068366	0.7652959033886911	0.7448845445343518	9.035070036120429E-4	0.7678704404260174	9.035070036120422E-4	0.7678704404260159	1.2024569951384152	0.3502125296310168	1.5649288609711405	0.58102437488297	1.300566198191436	0.7587224304184648	1.6934199920659099	0.505571713243971	1.863580219057587	0.994125510290819	0.33652670651580063	0.3706698692363712	0.7262304154810757	1.6483195706017733	0.14792630489621694	1.0	1.0	0.0	0.0	1.0	1.0	0.0	1.0	0.0	1.0	0.0	1.0	1.0	1.0	1.0	10.0	-55018.46016598142	0.0	0.0	96.0	-1171.4060484422355
538010000	-56682.75112855242	-1256.7846984866544	-55425.96643006577	0.41623854165889473	2020.9234874857384	50.37436732814453	0.2588465354979208	0.5773735592216911	3.266051230721015	2.5302539948504683	3.6270664723772996	7.438988561861401	4.765996631197871	1.586470407322057	2.7102230312462963	3.038395636995042	3.74673028973951	1.859867207699942	1.5014003727430307	2.040016299833751	0.1390396909284315	1.2996713139498943	1.9075398713718843	0.5660049525357773	1.5839885009310966	-0.7210734718148906	-0.6237168840494415	-1.027317942388148	-9.333310864761824	-7.217688678701526	-5.954235484371401	-3.6892496390314617	0.468	5.256833007768618	0.2883833164265912	0.1797604048860478	0.19199173266440672	0.3398645460229563	0.8306876804732138	0.7753070896656781	8.772683182838381E-4	0.9656927556919203	8.772683182838373E-4	0.9656927556919219	1.1506964680126304	0.7349750666490857	0.20730621862654672	0.8333979535794508	1.4666313905056398	1.6736228133888358	0.12123119020583642	0.4100641719165065	2.2021392403895734	0.6005430957616342	0.1678680573632873	1.087792263551132	0.8152230996590429	1.4061585257457023	0.3661162126884361	1.0	0.0	0.0	0.0	1.0	1.0	1.0	1.0	0.0	1.0	0.0	1.0	1.0	1.0	1.0	10.0	-55016.83825833302	0.0	0.0	96.0	-1189.822142190934
538020000	-56656.09171891801	-1226.6126894615115	-55429.4790294565	0.4162383661947161	2020.9234876612027	50.67896677151157	0.13845337685901413	-0.896680786284574	2.4169435624468014	5.480886496991571	4.281299137996426	6.63228060595814	4.647390549082459	1.5886162174600134	3.2371812545209435	3.174480510357948	4.498364271169254	2.1985547069099587	1.5532333544931076	2.3581193994715255	0.07602310487599243	1.0813760455532444	2.226360990309618	0.334235887740301	2.3989809624298095	-0.5169463057541878	-0.3072505441252328	-1.5187760205206136	-9.982225221161336	-11.781596350636727	-10.092190684458172	-7.627087576868945	0.468	4.684557625529455	0.2943355010521237	0.18015452234619625	0.19188168295075297	0.3336282936509291	1.1549675646259223	0.7874911379936059	9.056337970819661E-4	0.8917081711135537	9.056337970819673E-4	0.8917081711135553	0.7121788404523761	0.23873395388149615	0.2586081389135893	0.3992450403833624	1.188907122984548	0.8282389115286253	2.2981212870004235	0.9925569176399339	0.17603201749624703	0.9677644071283551	0.5790809345363522	0.4400226325832549	0.4322674657511055	1.8567705707401132	0.3948865281220022	1.0	0.0	0.0	0.0	1.0	1.0	0.0	1.0	0.0	1.0	0.0	1.0	1.0	1.0	1.0	9.0	-55017.01650169001	0.0	0.0	100.0	-1166.7409083462821
538030000	-56613.66668727156	-1190.5269025764624	-55423.13978469509	0.41623989786148613	2020.9234861295358	50.79065564124413	0.1962379788813985	-0.5459215702136628	1.6170445548002548	4.930334934522743	4.192187050585962	6.201869917299668	5.542693125518398	1.650021937920709	2.554574158184779	3.4121787577564637	5.286814796735756	1.9675149553371543	1.391504814856268	2.472891609677845	0.09498599026633346	0.6139527005891974	2.990409028241486	-0.07903749902978568	1.987745145803277	-0.2527882949498548	-0.44535690106343195	-1.93150451566635	-10.070618789862731	-4.625447597292001	-1.343703294344179	-3.3258136775468996	0.468	4.792736674732187	0.2884295752851696	0.17907101271046338	0.19258540214115122	0.3399140098632179	1.174074209545336	0.7536329471782733	8.797148738017082E-4	0.8040453821626502	8.797148738017096E-4	0.8040453821626525	0.8689904816820831	2.447194871670587	0.5538137037514937	0.2849720910805448	0.9675884369110768	0.944382195412042	1.2016706149834298	0.4622163392536513	0.3379098678513907	0.4950535630342693	1.3573655681239714	0.37547586372763975	0.3358905911634989	1.034383914031417	0.5206593908956545	1.0	0.0	0.0	0.0	1.0	1.0	0.0	1.0	0.0	1.0	0.0	1.0	1.0	1.0	1.0	9.0	-55020.757051849825	0.0	0.0	89.0	-1134.2190015878514
538040000	-56608.35929714165	-1202.5937605581034	-55405.765536583545	0.4162569921530751	2020.9234690352444	50.633313204592014	0.08031014469474207	-0.19809195677505337	2.8896295127247864	3.890683246045703	3.649760729291079	6.075125902326024	5.543663893637211	1.8808733849420216	2.331985501331895	3.5959377793062903	4.098576287088961	2.057892077179854	1.7933392821382172	2.924407464450988	0.15157073733774618	0.4921753761447283	3.3680618181730306	0.028833278539140222	3.4153906375693337	-0.34480002546855093	-0.2602603364871834	-0.9947425271815116	-9.606476932104954	-11.804235289504613	-6.109713817181218	-4.720745300340528	0.468	4.954651873672493	0.29326701774811215	0.17811930064469003	0.1929944084040902	0.3356192732031097	1.325458652120073	0.8035603552272454	8.811093579825359E-4	0.9656685102718943	8.811093579825353E-4	0.9656685102718946	0.8197362048538798	1.1374061548984153	0.3345869302134902	1.817170600071501	1.0502022793257635	0.874235270534509	0.5969243987337856	0.8432507547342951	0.1432161948864982	0.9295253907137999	0.1348531186810752	0.13836529654518331	0.8061677932980655	2.124507810610281	0.1443740858126783	1.0	0.0	0.0	0.0	1.0	1.0	0.0	1.0	1.0	1.0	0.0	1.0	1.0	1.0	1.0	10.0	-55008.69379364174	0.0	0.0	97.0	-1136.9970643636502
538050000	-56677.26480942724	-1232.9207397197852	-55444.344069707455	0.41623674209144323	2020.9234892853058	50.88776584423933	0.06794494474603148	-0.39762103818980477	4.326745778442682	3.531145917781861	4.498698657288562	8.545748763870739	5.904879520347178	1.6378367303296426	2.4699214272836376	3.066115375905958	3.83769996599503	1.9108181716620702	1.6372408562963319	2.4306198548920386	-0.06005433098557025	0.29726609995052933	2.3304275294138015	0.13404643917301895	3.607997964062318	-0.6105533157054146	0.23509926279102336	-1.344957884571217	-10.38159743789541	-12.058195379650456	-13.516607501828542	-19.633622418857243	0.468	4.816066735541974	0.292608244760055	0.1787802127490965	0.19447246479016947	0.33413907770068113	0.9042058316371214	0.7761194499953722	9.299316142627639E-4	1.064362215078327	9.299316142627655E-4	1.064362215078327	0.8240693345891186	0.9441387725499091	1.7275717956661152	1.2066475135269763	2.4691554212364615	1.8831072672011144	1.5272098000620717	0.6347736977092981	0.2261181220872133	0.2873805654328763	0.8199961482311031	0.7079816197339255	0.8106514226312403	2.2522855473271837	0.6087823130997936	1.0	0.0	0.0	0.0	1.0	1.0	0.0	1.0	0.0	1.0	0.0	1.0	1.0	1.0	1.0	9.0	-55047.13256418355	0.0	0.0	100.0	-1159.999040034087
538060000	-56652.71753463642	-1240.1833777060192	-55412.5341569304	0.41625918531473516	2020.9234668420827	50.414148477016795	0.12890659970633067	-1.0995786679383874	1.4592313627698825	6.153880349409596	6.543224715770689	5.039769270731858	5.377871688807982	1.8561709531713029	2.5893023309034118	2.7970444777448162	3.5658477868145932	1.9715931022368594	1.5953728145568982	2.1792437537544904	0.11387050454633846	0.534033682287947	3.114589328898176	-0.43163565688935046	2.4780966797146946	-0.4243855585294274	-0.5173587307582411	-1.2566364050718437	-10.11906209509021	-10.353612482601207	-8.070289086319487	-6.923945257286986	0.468	5.484671536687447	0.29195939445038177	0.17762235486864675	0.19294556023651835	0.3374726904444552	0.40642280353625987	0.6981772139120259	9.231515157035725E-4	1.0121370322261045	9.231515157035708E-4	1.0121370322261023	0.683367864598013	0.2789948911002104	0.4514216292357456	0.01886797530337357	1.484490585394844	0.9786926835969392	1.2382219035231166	1.0105114976596261	0.8114511690970058	0.33554979655290984	0.6305136171183642	0.7256072432471614	0.6989404669879793	1.6231304919639191	0.8036926488225002	1.0	1.0	0.0	0.0	1.0	1.0	0.0	1.0	0.0	1.0	0.0	1.0	1.0	1.0	1.0	10.0	-55012.85002325374	0.0	0.0	93.0	-1173.7723719385067
538070000	-56644.77227480339	-1202.4207383749733	-55442.35153642842	0.4162344990700006	2020.9234915283273	50.54318232751939	0.10227314751508161	1.289429843880074	1.8032149035390428	7.638826628584413	3.9345919158979017	7.234780789041402	5.176015970119338	1.833185193501523	2.5161346477871045	2.4972346047937837	4.609342333775704	2.0245526187115495	1.7343999617861352	3.2440452188171944	0.13219168486551336	1.0835984671751742	2.8898063644791123	-0.29530845322327415	5.107996639425135	-0.5250460979255958	-0.6349007843833099	-2.241546198240721	-10.719948432901026	-12.654738033093503	-12.331622356508895	-11.245301869277286	0.468	4.742527682780239	0.28859693450919427	0.1798804927139077	0.19399081042063998	0.33753176235626015	1.2908530556572473	0.7965424300113435	8.957867246553693E-4	0.9461968712920775	8.957867246553707E-4	0.9461968712920793	0.35245259095998094	0.09651804213579236	0.7726246193033327	0.4053781813692409	0.7323726372177666	0.9081885312138892	0.5366197738098629	0.3603425987232336	3.1936857030596917	0.2570929803028145	3.582856201868603	0.5434685171740701	0.7854271736935107	1.0148673956800305	0.26098142992108725	1.0	0.0	0.0	0.0	1.0	1.0	0.0	1.0	0.0	1.0	0.0	1.0	1.0	1.0	1.0	9.0	-55035.43398641105	0.0	0.0	96.0	-1137.8597636696613
538080000	-56639.45876391533	-1218.19867265818	-55421.26009125715	0.41625545747475085	2020.9234705699225	50.77732991137761	0.08842652421278369	-0.6285773305628249	2.090310240630482	4.199910301849262	3.213608896490051	4.797999322869811	5.159306229382802	1.8175022080698207	2.495803621813063	2.6115001181135775	5.2192574643369145	2.1889991129169055	1.5338918359877012	2.4357316252023775	0.15577513100529258	0.8995818638200256	2.951587131435703	-0.38756138255382344	2.7899693229686484	-0.11134163636605042	-0.5787688404417582	-1.7519585482826627	-9.747924552145873	-7.339008883121198	-6.430117728328788	-4.12255972919353	0.468	5.169806084624133	0.2879588032578775	0.18165740003891717	0.19546221710318962	0.3349215796000178	1.409575015571962	0.8223849299467829	9.427633016090789E-4	0.8462141515132077	9.427633016090791E-4	0.8462141515132056	1.5810804776889735	1.0152409178713147	0.4248479172077664	1.8861495051859343	2.9892086936513573	1.8373651031613332	0.7166984256512916	1.0845630683299547	0.35773520808115017	2.5508204153580323	0.37123802521720795	1.0380471894972443	0.5709729708058604	3.826250114574874	1.6330117538025175	1.0	0.0	0.0	0.0	1.0	1.0	0.0	1.0	0.0	1.0	0.0	1.0	1.0	1.0	1.0	9.0	-55016.98946405956	0.0	0.0	95.0	-1150.2593258340353
538090000	-56669.742986655474	-1235.869276742384	-55433.87370991309	0.4162383002206491	2020.9234877271767	50.74308243515622	0.16787624325094394	-0.24357342397698817	2.6974975399891017	4.836105057078654	2.263929026970447	4.274952903571088	6.545332689858622	1.8995411936832998	3.1862191359969216	2.6252217085810248	4.769120191837817	1.965898485525345	1.7914363472926058	2.916341547539771	-0.08876254875701353	1.2098218404776229	2.296066288309651	-0.027655657634312797	2.0117126904669393	0.052408751657624465	-0.6073961970825905	-1.9867304586652221	-9.966035478403022	-10.883234146071247	-12.89110566300868	-13.640834332723959	0.468	5.249313884542551	0.28967580551412925	0.1799407562720979	0.19496801494177562	0.3354154232719993	0.6348320882825784	0.7344127016317588	9.102592543726814E-4	0.7863372786998021	9.102592543726823E-4	0.786337278699802	1.1060913870989997	0.6331574297774643	1.555389733114763	0.03783010629045248	1.2014199704265454	1.1558104968784142	0.003912895589997412	0.9627195803227185	1.1042350282731974	1.1785985204498746	1.284822527213834	0.3972752594222898	0.6832050242101957	1.7061638204540586	0.18648635543170833	1.0	0.0	0.0	0.0	1.0	1.0	0.0	1.0	0.0	1.0	0.0	1.0	1.0	1.0	1.0	9.0	-55041.50465772164	0.0	0.0	92.0	-1180.6070918853388
538100000	-56710.70785947294	-1284.3673295653252	-55426.34052990761	0.4162488296499984	2020.9234771977474	50.803848444301984	0.124382726993159	0.5969463504235516	1.8942936772414027	5.743877328303516	2.8773205144011165	3.6627221283383475	5.909166364671746	2.2129142798433907	3.0448819693933826	2.362795237834199	5.765359162275242	2.1397646493437392	1.8300208672496927	2.577296996816983	0.00809438317721023	1.5742113273210934	2.1448587323411736	-0.01204465674594521	0.7402365728055618	0.08932744327470268	-0.6689246821429854	-2.1355389930785886	-9.98019792637132	-10.730309525082662	-12.352912509468029	-16.39098653273954	0.468	5.326506377680356	0.29525722948464567	0.1798350856606571	0.190346693622388	0.33456099123231126	0.5555242289579707	0.7275396421740228	8.967398031619489E-4	0.6688588530629309	8.967398031619484E-4	0.6688588530629314	0.6469044774871338	2.707344449843167	3.1579189997855344	0.17400827207912647	1.0699130895911406	0.6423093083901773	0.17159100653734663	0.5024678820291077	1.1302889158366785	0.6839946574044784	0.3626955230499184	0.5034331377879693	0.27366712182428354	1.1977387687966718	0.574191490732014	1.0	0.0	0.0	0.0	1.0	1.0	0.0	1.0	0.0	1.0	0.0	1.0	1.0	1.0	1.0	9.0	-55026.41740346333	0.0	0.0	89.0	-1234.9432822940773
538110000	-56695.45584343091	-1260.1285658657876	-55435.32727756512	0.4163049599861457	2020.9234210674113	49.82539737016968	0.1325199761446963	0.5248146738138926	3.374484627752313	6.186128787578382	2.317378920177876	3.9834553163068893	8.926246087924785	1.9879686985100402	3.4685361575253646	2.419944792181138	4.583634149327535	1.7312252878408503	2.0720259271413624	2.29655497182252	0.05885561489939558	0.8128597121191848	2.7630634453984158	0.28356890607771795	0.1435683768608128	0.6775787715737903	-1.103788171915288	-1.5757708883351011	-9.450405929316808	-4.46203618149292	-4.516386041929996	-4.486001618770026	0.468	5.143837661808621	0.28803732950010036	0.18080501835727353	0.19659666091031688	0.33456099123231126	0.774156759965758	0.7503024676739813	9.376103514399172E-4	0.8146057650439387	9.37610351439918E-4	0.8146057650439381	1.1120291911529057	0.8254266329141821	1.1284530808461364	0.45965188813605806	1.6594327283871702	0.7680412532463669	0.364329747792067	0.7010777076517372	0.22640663842190212	0.3557717137554829	0.8557573598298147	0.4423859345170625	0.7132002424502947	1.6212136428032193	0.7025409387021937	1.0	0.0	0.0	0.0	1.0	1.0	0.0	1.0	1.0	1.0	0.0	1.0	1.0	1.0	1.0	10.0	-55043.580121330066	0.0	0.0	90.0	-1203.4245249896835
538120000	-56666.11326410534	-1234.7473339149487	-55431.36593019039	0.4163162123262119	2020.9234098150712	49.716080529331435	0.18032851199938954	0.6508274933972389	1.9687364442422348	5.415634968930646	2.709028755471929	5.759155165742836	4.654749110754489	1.6099993726806485	3.004141789405629	2.6207515329409934	4.486890461596643	2.1224132640135944	1.777188528125582	2.414318455063532	-0.10605213515928193	1.0920776815556383	2.677537440158442	0.04285226535861263	0.46873560915864565	0.4695628138890473	-0.9205237232780026	-2.2967620566615055	-10.027888170986662	-8.886681962209718	-6.310429314416771	-8.421043620952886	0.468	5.14810631783179	0.2916077661135913	0.17879602597245256	0.1949255625076562	0.33467064540630204	0.7335318006701489	0.7613023999146219	8.677294332815546E-4	0.7818132171357625	8.677294332815548E-4	0.7818132171357633	0.6862049132618756	1.0485872129243166	0.7659595189439004	0.7738165772575936	2.0769625826172917	0.5683730509557774	0.629336228829532	0.5711728674009102	0.23803340913206594	0.6125108309203009	0.9716973195093855	1.0189402203225082	0.18375149635015137	1.285538597927664	0.45700368248299567	1.0	0.0	0.0	0.0	1.0	1.0	0.0	1.0	0.0	1.0	0.0	1.0	1.0	1.0	1.0	9.0	-55051.77670112996	0.0	0.0	85.0	-1181.5781821123433
538130000	-56686.389032467254	-1280.4679717009733	-55405.92106076628	0.4162986002402081	2020.923427427157	50.11530988291557	0.1635452227849136	-0.1257246321849111	1.276441768368663	5.581285291262434	2.143651546665207	4.773350833276485	6.409733689724746	1.875074698821619	3.9364838527138275	2.774901888151381	3.05406123102573	2.669866428226057	1.472056542714067	2.4103888458127427	-0.021184164560724705	1.5998294528752	2.050564953757894	0.3586142601102682	-0.16010957735825784	0.2532036685116403	-0.927577700366945	-2.8818232056908295	-9.17916695014476	-6.548317667529917	-3.094885915194025	-4.670337358148366	0.468	5.037451316579736	0.2953959053186678	0.17862915629295617	0.19179926518045368	0.3341756732079245	0.6825724256414035	0.7397638125611935	9.20888731096076E-4	0.9585044001229562	9.208887310960783E-4	0.9585044001229586	0.7282836478355885	3.252275195015037	1.0735833398080021	0.1940084582126358	1.0669561357903057	0.5420162539479004	0.49056526762005587	0.7223550044848169	0.01636019215755187	0.786116717281559	0.653387159199992	0.6101050581992937	0.40773335636152475	0.8337882967909995	0.47537273258162044	1.0	0.0	0.0	0.0	1.0	1.0	0.0	1.0	0.0	1.0	0.0	1.0	1.0	1.0	1.0	9.0	-55029.11944050525	0.0	0.0	85.0	-1218.2988524768462
538140000	-56648.90214816084	-1249.1305409461486	-55399.771607214694	0.41625757045681994	2020.9234684569406	50.72289056355244	0.07407808137433376	1.0801163234974116	1.4970736818645283	7.8334560105100834	2.3889369305051518	6.1702800329970735	6.892132639186337	1.5130289040712803	4.969831892630556	2.631539523473107	3.9020779245196047	2.6048601930884887	1.340861051449092	2.460914468407866	-4.940176456819795E-4	1.8361727954384297	2.012469028971357	0.16266693650187214	-0.11524979242117539	-0.2927346759970185	-1.0833797943157133	-2.2498143618837996	-10.63610373075495	-12.34240008946195	-15.362174583920805	-16.025533283398307	0.468	4.954204423725396	0.2916908906735489	0.17922635011621868	0.1929068722182808	0.3361758869919538	0.6810152428313498	0.722687361899839	9.350598743499606E-4	0.7137011447292337	9.35059874349962E-4	0.7137011447292351	1.2038103212152966	0.5885151341023243	1.9979835544826325	0.794833158769673	1.0503908052972062	0.9354494865469661	0.7272699346237302	0.7160859070169598	0.38002314309845786	0.8284779590826276	0.086701155084332	0.6018427895632973	0.9259963385718393	1.370311037327867	0.648087937176652	1.0	0.0	0.0	0.0	1.0	1.0	0.0	1.0	0.0	1.0	1.0	1.0	1.0	1.0	1.0	10.0	-55027.404734515745	0.0	0.0	79.0	-1196.7883749302266
538150000	-56618.81430673737	-1265.384961482837	-55353.42934525453	0.41623823612498445	2020.9234877912722	49.96090709364215	0.24641341078067502	0.1040219385233864	1.303091842526865	2.7021415514238467	2.930473632321894	4.559828749745748	4.486901382858503	1.5854740546803554	3.7086400975578293	2.4539575579821387	3.6885749272161865	2.7289758313389068	1.1685948235557482	2.658443516306635	-0.027792562326742765	1.246499934747198	3.0029185588797898	0.6067406884125786	-0.26932789944006086	-0.377018416762415	-0.8754780788447498	-1.9871906564872999	-9.824748143416866	-11.23298404794916	-10.090291314765878	-9.875082897922475	0.468	5.220841914229786	0.2923634737565065	0.177444248773961	0.19555572654792966	0.33463655092160505	0.4344817055533863	0.7292655214709338	8.959606386682339E-4	0.8041798889739774	8.959606386682344E-4	0.8041798889739752	0.5246063532544405	1.099069252366249	1.2370226314231447	0.5881361256909295	1.1948409431269107	0.4487480031384588	0.34692845773908915	0.6073013000957291	1.1400531677077288	0.439274391790275	0.9260847711292475	0.3013109891304085	0.44607541295608855	1.1904672264350467	0.43300650461234796	1.0	0.0	0.0	0.0	1.0	1.0	0.0	1.0	0.0	1.0	0.0	1.0	1.0	1.0	1.0	9.0	-55000.71215523739	0.0	0.0	77.0	-1212.1265463863572
538160000	-56598.10953984324	-1240.6847881714104	-55357.424751671824	0.41623228491078085	2020.9234937424865	50.047369993210005	0.15042732312880344	2.708027865112298	1.817258880461314	3.4604720566142646	3.6533267814727566	3.5719953441848955	3.8787445715799	1.5750488582974587	4.000885811844238	2.577978934110715	4.021527599975776	2.8167296283041185	1.1314469657803978	2.2559162674250115	-0.07409024041188214	1.5916979119382924	3.1254641603679056	0.8373530935622318	-0.15482055679667492	-0.27918454058933917	-0.7219590140886877	-2.072224748173558	-9.85731512597326	-14.471647954517458	-14.394671514442834	-16.63013736443177	0.468	5.093833839455794	0.2894266179635721	0.18073385515649637	0.19071902020340886	0.3391205066765248	0.42503464770864857	0.7151641737630421	9.659936079216202E-4	0.6892862053177944	9.659936079216171E-4	0.6892862053177936	0.8610802684437765	0.09019225495914326	0.13429771467328006	0.13270570052775804	1.8216380235503884	0.47202838191844265	0.5872099613361714	0.6751751469507716	0.3145416159296547	0.5590422943416246	0.034429156550856245	1.0251966830628827	0.7993429465371661	1.0255320474304916	0.8967520010407967	1.0	1.0	0.0	1.0	1.0	1.0	0.0	1.0	0.0	1.0	1.0	1.0	1.0	1.0	1.0	12.0	-55005.84838833469	0.0	0.0	71.0	-1188.7787789591366
538170000	-56608.16608011649	-1259.5742916057884	-55348.591788510705	0.4164646185091861	2020.923261408888	49.862781879108645	0.22905013715823766	1.7770576964096874	1.3127039263888274	2.941465890379815	3.9289980736434362	4.388296702783046	4.0490179993995765	1.6640170734831987	3.5129702622832646	2.6894800965919408	3.9096465016639206	2.8111035260114607	0.9351227479367008	2.446765064223987	0.10222916588146949	1.0581723480453684	3.2935241200410994	0.7343846398053988	-0.11528157021487426	0.3554671020881159	-0.226447499309156	-1.814853646475442	-9.10544020826994	-7.862439498150957	-7.856294271468585	-8.93184864631322	0.468	5.424515233931432	0.29211873390022935	0.18110941279576748	0.19021975570549118	0.33655209759851423	1.1567688141883181	0.7844011121852814	9.224763024413709E-4	0.8847203331462237	9.224763024413689E-4	0.8847203331462226	0.36616128853589075	0.27218547253746905	0.4527813154586433	1.0916737969423196	0.9489071836654337	0.9454047726740354	0.9389716041363089	0.4432998728847377	0.8548289138492722	0.11810390395761258	0.18850482499865	0.3363941778402816	0.46281635987016523	0.5622088209542881	0.2997083899684724	1.0	1.0	0.0	0.0	1.0	1.0	0.0	1.0	0.0	1.0	0.0	1.0	1.0	1.0	1.0	10.0	-55001.887109707124	0.0	0.0	76.0	-1201.568848850984
538180000	-56627.98684483807	-1272.8428632208802	-55355.14398161719	0.41624566203236524	2020.9234803653649	50.24362088712389	0.31587155747670087	3.998067000051938	2.008398950599883	2.6493839291704475	3.083966508941065	5.688919240403586	3.3077880964185438	1.4857407695683216	3.622191220389148	2.824292657796086	3.257601698096125	3.176951604090286	0.8992691689022912	2.248219033748385	0.16875309379288306	1.440148730906028	3.6256096173745958	0.8855406453342312	5.266781271435483E-4	0.3709480310310087	-0.27728782454812856	-1.988934238843948	-9.219926776667425	-6.4290523432108655	-7.382420982327834	-8.957052135688953	0.468	5.7919986985575465	0.2938904920505839	0.18119034433785955	0.18844108133029305	0.33647808228126574	1.0540563566207881	0.7653920403841169	8.997145578876786E-4	0.8934153867981479	8.997145578876788E-4	0.8934153867981498	0.845725572472873	0.47613844259502197	1.7845843142678235	0.6576581452121819	1.2285186809056081	1.3632669557102148	1.3751125522895153	1.3096819183762205	0.20926571899534413	0.5509164588705942	0.1214188240924799	0.5059963931807063	0.7898722356653971	1.2431290662649395	0.6362623563320109	1.0	1.0	0.0	0.0	1.0	1.0	0.0	1.0	0.0	1.0	0.0	1.0	1.0	1.0	1.0	10.0	-55010.73359581455	0.0	0.0	79.0	-1209.035286447042
538190000	-56611.993131049036	-1251.7574947352743	-55360.23563631376	0.41691661819925846	2020.922809409198	50.34025792520712	0.10900729497661346	6.184674290562091	2.9504620659465526	1.4583444646842356	5.298452078401075	6.2084592262487	3.3425261284490366	1.5524253579406804	4.1102823271087745	2.684598371634677	3.212896782566853	3.651872110606979	0.8295493752937159	2.130863803147401	0.3335416715813555	1.3705077793863536	3.5592561419015705	0.697587247077612	0.18022182052124985	0.39412276630529064	-0.3983812628959743	-2.0093904470335007	-8.248143154090904	-9.057794917543871	-4.145683516817659	-2.0214556791113063	0.468	5.3496443672289	0.29115467330458245	0.18130204673570352	0.1920259479263044	0.3355173320334118	0.5415662100565711	0.7298564954210495	8.91793874426192E-4	0.6856635270960304	8.91793874426189E-4	0.6856635270960298	0.6770253304428044	0.6265418896760572	0.39272695973862515	0.046455264321548964	2.330214420369635	0.6384936789468171	0.41714196035130713	0.3723720086493116	2.358782530291338	0.6860424332436591	0.5415980013067508	0.20323893995808218	0.7956316864162045	1.542592391987985	0.28628422956529953	1.0	1.0	0.0	1.0	1.0	1.0	0.0	1.0	0.0	1.0	0.0	1.0	1.0	1.0	1.0	11.0	-55003.88599677847	0.0	0.0	78.0	-1199.683225452124
538200000	-56620.34873214881	-1247.7427506759398	-55372.605981472865	0.4164254709053637	2020.923300556492	51.08348539304013	0.21028737307581463	3.98211449983335	2.885690322801352	1.7090242277729444	4.3951382626244655	4.647975962480179	3.645251839575455	1.3548596267108026	3.6144939637807187	3.11059037144674	3.5872485492266053	3.3869904288598884	0.9989938616222926	2.363213781945067	0.32081735050816357	1.0610348446802567	3.0133323798421743	0.5040543625818406	0.2730520589187958	0.9522244854533274	-0.35281183985301645	-1.3619786821799182	-7.347143205344421	-9.268219646749044	-9.616299291465253	-9.279789238932185	0.468	5.105251693279586	0.288408426888773	0.1797495365816225	0.1930449244014919	0.3387971121281148	0.7279294725609423	0.7202652930830309	9.016734863425516E-4	0.7709492958017915	9.016734863425494E-4	0.7709492958017923	1.046726720811101	0.06159253561594047	0.1930033064650536	1.2189479752837231	1.802215530695755	1.2001013911457719	0.34756362665801066	0.8221017904526399	0.6054900622595347	0.4820746170879272	0.03342475097455285	0.6844707302273964	0.7315788634785351	2.049044754792369	0.6139467878074291	1.0	0.0	0.0	0.0	1.0	1.0	0.0	1.0	0.0	1.0	1.0	1.0	1.0	1.0	1.0	10.0	-55027.4793299838	0.0	0.0	76.0	-1191.9691149416842
538210000	-56695.05811858656	-1291.2605679125606	-55403.797550674	0.41917795414559694	2020.9205480732517	50.629991656481366	0.19050960267669267	4.985481257906592	5.762649220897424	1.607966344426179	3.997493155552286	5.715025890518442	3.116545278485049	1.592977485928268	3.650276789457565	2.6321129634122724	3.4015793923777378	3.229303108041556	1.021179033394829	2.2804362934647875	0.21837262492926274	0.9610628939130249	4.032023440983474	0.5326323773760746	0.29661500059486545	0.5922386151382396	-0.47073404033965055	-1.2724556670777443	-6.125804976474039	-8.347367813360268	-13.12354132595062	-14.352484820010616	0.468	5.419243446466643	0.2896033822599672	0.1809821833530052	0.19395492524395702	0.33545950914307276	0.5591404085516778	0.7631714829958396	8.68982613273982E-4	0.6532950184392295	8.689826132739862E-4	0.6532950184392321	0.742648348436798	0.4449313503404965	0.4909518741201377	0.16868413986481487	2.1463797105863978	1.4817414303758045	0.6041885586621778	0.8076751339033472	0.042340965359757086	0.6962870277189304	0.027500849979795176	1.2017645210443106	0.18383122515308298	2.1768785685113765	0.8203896835924307	1.0	1.0	0.0	1.0	1.0	1.0	0.0	1.0	0.0	1.0	0.0	1.0	1.0	1.0	1.0	11.0	-55062.43506665712	0.0	0.0	74.0	-1239.920913151947
538220000	-56714.12758972612	-1322.064171139312	-55392.06341858681	0.4162823490393342	2020.923443678358	50.73610007487197	0.11395619868170201	5.811158615247267	4.269776147419936	1.8802366836180557	7.160110927313882	4.2654578946232675	2.8777822396953354	1.6212453312979127	4.444657018787347	2.618409387747482	4.196629214715768	2.6369334660114703	1.2750440918380037	1.7623061820593988	0.1885010061192659	0.5500513886231982	3.601680125230859	0.7881528301353251	0.2814944304919647	0.2412668940803483	-0.6859895093672518	-1.8200697275817683	-6.094961584097219	-0.7564117186149755	4.474126456181107	5.858719147788411	0.468	5.292197325624836	0.29199780396181596	0.17732878856177378	0.19454098107653234	0.33613242639988	0.8338692429856811	0.7684449191399653	9.09692532851783E-4	0.6663123332585305	9.096925328517835E-4	0.6663123332585297	0.8494580168823888	1.30836011506504	0.7608631846548528	2.8060952591724857	2.178375832796278	1.5719162337325834	1.8732636904917328	0.7097858907915304	0.3778040117691509	0.5419526727303079	1.1178785982048913	1.2409569654282253	0.2549126863697293	1.6669548868998747	0.9258575019779601	1.0	1.0	0.0	0.0	1.0	1.0	0.0	1.0	0.0	1.0	0.0	1.0	1.0	1.0	1.0	10.0	-55039.9456041416	0.0	0.0	73.0	-1265.99397196937
538230000	-56744.538311759155	-1315.5698243768102	-55428.96848738234	0.41775461589322455	2020.921971411504	50.92162999467949	0.3598113260022137	1.914590441632435	3.976614976536847	2.0851759586480507	3.4698839289259142	3.495754417427315	3.6665794462964936	1.3539977479660503	4.270254777079169	2.5402902953822744	2.813164955859601	2.7158810857682845	1.2694745925835849	2.269052192787438	0.3793651001492727	0.8448026198392868	3.163753189114655	0.6673243948020748	0.2512413598261792	-0.20865588244997074	-0.3366991372851949	-1.3660593941910524	-6.43599031023582	-8.109925999933784	-4.681158986061203	-3.2639198762704154	0.468	4.470327420329866	0.289243268801815	0.1812482356230624	0.1953394649098028	0.33416903066532183	0.287816909255434	0.582421381365003	9.028370975156909E-4	0.6667762367261355	9.028370975156905E-4	0.6667762367261341	1.4356796031759491	1.4919684936621596	0.4255321121205082	0.0415359310816295	2.277329298734829	1.6946316652009714	0.14192856973518478	1.1516474583829237	0.2446984558642151	1.3269126546706194	0.6530453467040895	0.5469569120046172	0.7618994626331488	2.4407338632440863	0.9426953354521654	1.0	0.0	0.0	0.0	1.0	1.0	0.0	1.0	0.0	1.0	0.0	1.0	1.0	1.0	1.0	9.0	-55076.46198997351	0.0	0.0	78.0	-1264.1119123820692
538240000	-56746.56514489093	-1322.490492879707	-55424.07465201122	0.41665641704401485	2020.9230696103532	50.90751897712131	0.30024522858507774	1.6536221009095597	3.8459159911602896	2.300416226086569	3.41498095553731	4.078009203854192	4.160609319727101	1.6307798693586764	3.935547530969428	2.7134065756513697	3.0917507162701936	2.7216762439326447	1.2684545267873015	2.077466166992248	0.22912638790066056	1.1479127903165978	3.594711272470794	0.6319353988361633	0.08436377218348726	-0.047572300348460494	0.5026376829817184	-1.4308105265335376	-6.7095375024567865	-7.326235686366388	-7.867085031590988	-4.909258011304173	0.468	5.277247708695603	0.28896318882548877	0.18250159489716708	0.1910058002834057	0.3375294159939405	0.31481951190400737	0.6634874154188171	8.692317022557738E-4	0.7690904090477362	8.692317022557752E-4	0.7690904090477354	0.8302941756928525	0.5206133868736653	1.0224248128161058	0.7994184167768749	1.0944143598396026	1.1363068465262072	0.792862962028134	0.9474407262084863	1.1700681349231579	0.8496308898417422	0.4063501953460723	1.366771262255023	0.2956522271100035	2.1231444926208254	1.1067168552544955	1.0	0.0	0.0	0.0	1.0	1.0	0.0	1.0	0.0	1.0	0.0	1.0	1.0	1.0	1.0	9.0	-55071.32177194271	0.0	0.0	77.0	-1266.7762654510848
538250000	-56804.70124505294	-1355.7659099234024	-55448.935335129536	0.41634863092222313	2020.9233773964752	50.816434028587054	0.16573872075549761	4.492779268936367	3.0801554605469725	1.606661648016137	3.811041703027182	4.274654652618609	3.156880253311347	1.537160780480603	3.147056533835659	2.5440448671832825	3.40660210800354	2.5326812434997277	1.4398494843071588	1.2775966989479808	0.2110402971844918	0.7431840006134361	3.0486043944637933	0.7467488873366097	0.9288594259176772	-0.11023912261258689	0.6225886885389993	-0.9170656036918446	-6.590769861107879	-5.053909390182313	-3.1884788570595015	-3.9023767265215312	0.468	4.565458340944007	0.29301834134558163	0.1771635520864176	0.19032404473986783	0.3394940618281351	0.5872901444277586	0.7350714812387613	9.174748001877744E-4	0.742195506901324	9.174748001877751E-4	0.7421955069013241	0.41591365498756944	0.437013927220188	0.6180947688460795	0.28804507358925363	1.1051926669744996	0.9791710435266548	0.16303814449092455	0.722620481420089	0.2494899345909928	0.3547767805294877	1.8413207812072854	1.1666929242755357	0.27522378188627505	2.4488753770265	0.4195926218704931	1.0	1.0	0.0	1.0	1.0	1.0	0.0	1.0	0.0	1.0	0.0	1.0	1.0	1.0	1.0	11.0	-55076.34607108975	0.0	0.0	82.0	-1300.5966350242218
538260000	-56813.08828109855	-1375.579731841774	-55437.508549256774	0.4164185103532095	2020.9233075170441	50.538330101161996	0.403520009752877	3.4325938653490318	3.945470002587239	2.2846599960742315	3.5433266631244105	3.8289398305922733	2.9037060427714163	1.697535715517807	3.0802778495108663	2.7694576782884748	3.4784431239418208	3.011214065266386	1.4018313593275689	1.4116457514677994	0.38442094856952735	0.6777765007540243	3.6802762386576617	0.753114946645821	0.8254608169312014	0.016020710108894054	-0.4008796002329944	-1.6658653629188782	-6.725531526003936	-5.480429382110367	-6.652590505112463	-4.590419328521541	0.468	5.076589452887163	0.29222625289775495	0.18134707397424984	0.18890425179784412	0.3375224213301532	0.8285020466850511	0.8036712351652467	9.170709128783653E-4	0.959808365077735	9.170709128783659E-4	0.9598083650777375	0.6351246989669853	0.25296595646681025	0.394213913401385	0.03846477938890688	1.9343418481689951	0.651367390892152	0.15657121566890847	0.6146563273564267	0.6489591427242891	0.33553665439822494	0.5858638492125465	1.4520101277063415	0.3299155056192902	1.446536431875758	0.6384079227445267	1.0	1.0	0.0	0.0	1.0	1.0	0.0	1.0	0.0	1.0	0.0	1.0	1.0	1.0	1.0	10.0	-55074.11408262785	0.0	0.0	91.0	-1311.4996420650782
538270000	-56768.89923764176	-1339.4404263357537	-55429.45881130601	0.4176285964603036	2020.9220974309371	50.6942143065696	0.21883874895538208	4.421797335723303	3.458447297485751	2.4190777583205523	4.477947962076234	4.871893179286719	2.6663936685520286	1.6288629096423874	4.571855589618927	2.9672522097461353	3.921512567277856	2.6720256701773804	1.291731118348455	1.9691111502596321	0.365498451966212	0.5234561397384805	2.7392597803864236	0.7062984625920311	0.9206221278486031	0.18476250033363592	-0.2518551679967897	-1.209781726429262	-6.431561643319312	-6.220534450219404	-4.539060930292084	-4.688405207576133	0.468	5.230290060732841	0.29224286480068085	0.1791032949316087	0.1904046084569281	0.33824923181078453	1.0083967381095702	0.7897611677290517	8.835539212561098E-4	0.7752154547813234	8.835539212561093E-4	0.7752154547813237	2.2134013988998626	0.9926293680583926	1.2831448871292337	1.7061506531171327	1.7677253396066077	1.3804932576806352	0.5411996596635824	1.959369701100487	3.506013371404593	0.7575350655646812	2.054462728311998	1.228128826548383	1.2586358618545468	1.815122180795656	1.9124132361013313	1.0	0.0	0.0	0.0	1.0	1.0	0.0	1.0	0.0	1.0	0.0	1.0	1.0	1.0	1.0	9.0	-55069.105530652516	0.0	0.0	81.0	-1272.600946022976
538280000	-56757.95901113724	-1332.4665374588078	-55425.49247367843	0.42396450732825036	2020.915761520069	50.54708873831919	0.5179817703606295	1.4897713251882139	2.372769654766437	3.5477957076345352	4.499431867448268	4.235004746663934	2.8060071054887414	1.508921977545418	4.088265278765505	3.1414323384678413	3.2688968930333866	3.1223521430130736	1.237075474708161	1.9230695491564043	0.20194989348090095	0.8598083407863731	3.041314011102638	0.6061015997359047	0.7284082124808806	0.7120533538111337	-0.21717966170369005	-1.2710063602372774	-5.564276749126673	-4.95581239942831	-4.857263153441909	-4.296832602021257	0.468	5.292033847117139	0.29229076575853075	0.17810866163956288	0.1931209056240015	0.33647966697790704	0.684791609460564	0.7399322049382275	9.177319162766954E-4	0.8043300665608308	9.177319162766961E-4	0.8043300665608305	0.937431531183927	0.18710276636285203	0.35423538672655946	2.4144338710514845	1.113602645722931	0.9617000065869141	0.6955677581768658	1.0512152475604781	0.3701492458321894	0.5757186194889315	0.19698187144706178	1.1239075315611566	0.792101521923119	1.6075745526267737	1.1154978481309687	1.0	1.0	0.0	0.0	1.0	1.0	0.0	1.0	0.0	1.0	0.0	1.0	1.0	1.0	1.0	10.0	-55059.91881220589	0.0	0.0	80.0	-1272.9222911741222
538290000	-56724.1023315019	-1269.366256129098	-55454.7360753728	0.41675295922288347	2020.9229730681745	49.76158013484564	0.37623644768985476	1.7372400977853308	1.3565106519221481	3.4227291913696725	4.280469496506239	3.420760169298627	2.8847885245527336	1.4519629992327223	3.5179330781452234	3.179578348214191	4.067324523744286	3.5191156810627167	1.128693769420437	1.6991403535773173	0.13948650632872395	0.17690357262102802	1.863142454221213	0.05955458162150151	0.8995067213292112	0.963916774204938	-0.2818604381078981	-1.6562618710405448	-6.461246885076453	-3.378319333393003	-3.960614479225758	-3.8659657859641086	0.468	5.428322429710001	0.2931837696721183	0.17896399671889607	0.1914652426049425	0.3363869910040453	0.3689644862879532	0.6808684653031023	9.252554201341221E-4	0.828945572601359	9.252554201341215E-4	0.82894557260136	0.36832523822638924	0.7202853753665004	0.31999095163106916	1.169005344563754	0.9197362829615275	0.8452423973579171	0.08374857792871311	0.4417005698023655	0.15297819463703835	0.6418821415987118	0.18887799373033595	0.2164901452956497	0.36299418745565176	0.49119436442098624	0.34958021537833306	1.0	0.0	0.0	0.0	1.0	1.0	0.0	1.0	0.0	1.0	0.0	1.0	1.0	1.0	1.0	9.0	-55082.071670081765	0.0	0.0	86.0	-1218.3218699562156
538300000	-56755.454176738356	-1301.7878883590913	-55453.66628837927	0.41683895776880575	2020.9228870696286	50.32408329478705	0.30120148100749156	5.7534223508690845	1.9216088945604914	3.3081815461656334	5.357097238458207	2.7857308752927343	3.447252732942881	1.6856372769969297	4.08470974409019	3.497858806701864	3.761313681608461	3.6225985626174797	1.1207292855985107	1.7330751916715703	0.3209289530009877	0.15873529580593146	2.229881412374754	0.14023943084832524	0.5807511013610744	0.6812538380225278	0.44522122769748435	-1.6953755417641183	-6.567759627246216	-7.097715642830421	-7.160210168839085	-11.527375219131322	0.468	5.686964884117238	0.29323248731949536	0.1780273709131977	0.19076599636792677	0.3379741453993823	0.5102028859022937	0.7193533496580835	9.206351527469626E-4	0.7806294134605157	9.20635152746961E-4	0.7806294134605161	0.42455809801328825	0.8326817229930563	0.2904453100367013	0.31530988782917696	0.6754401869384093	0.6915161951621718	0.5711875887203439	0.8790986467589179	0.2470458989153521	0.3085069776505328	0.2883411635847932	0.4269782572729439	0.32937130188361324	0.6369174077853902	0.4314126727023455	1.0	0.0	0.0	0.0	1.0	1.0	0.0	1.0	0.0	1.0	0.0	1.0	1.0	1.0	1.0	9.0	-55083.076513289714	0.0	0.0	81.0	-1252.5395228249295
538310000	-56706.567380893735	-1269.399496456929	-55437.16788443681	0.41707404729887737	2020.9226519800984	49.5925745266936	0.29583868759655774	0.640414819536735	2.280897892219361	2.84855483014483	4.484474266961985	3.4984617825011783	3.605046843016438	1.2611128795150934	2.545358467150815	3.68134128472002	3.2580152353045793	3.509024209142699	0.8912897531138915	1.6601122345852248	0.10358860753371586	0.4219455755838305	2.5461512749921535	0.37841812400842123	0.7735444293053552	1.0208414678017217	0.3388464735987949	-1.8110222139300662	-6.484814480328408	-6.789820236788107	-6.461680785525168	-5.582081500001846	0.468	5.784221718351283	0.2927592045551971	0.17951695168861448	0.1902673745000665	0.33745646925612405	0.837610859108757	0.7772677548917989	9.662286447496363E-4	0.6964984618330154	9.662286447496357E-4	0.6964984618330139	0.859005026636405	0.26098135481520757	1.3211274633197325	0.6863932020708476	1.5104197633551384	0.9469717895130598	0.8722258222417236	1.2698037237384514	0.18234119481134065	1.0603814370605735	0.9110215790281755	0.7967837104450561	1.1667104956473875	2.2839038286488953	0.7384777039917878	1.0	1.0	0.0	0.0	1.0	1.0	0.0	1.0	0.0	1.0	0.0	1.0	1.0	1.0	1.0	10.0	-55078.66758048179	0.0	0.0	77.0	-1214.7885235034933
538320000	-56693.921360188506	-1252.6234414322305	-55441.297918756274	0.4165125486546664	2020.9232134787426	49.661038454953705	0.23264145830461788	-0.9519064465305191	1.3083735424867695	3.354329771097081	6.3231366422514075	4.55654150473579	3.228238045573567	1.3267510348361102	2.941219528223527	3.063067447935509	2.9926348278869153	4.637752293040174	0.8688642845354629	1.6713287028443433	0.3958477853229972	0.30189446450557	3.597633059082592	0.5371145152859285	0.31138307445054336	0.49677055083740473	0.7383405315113952	-1.707646502759646	-7.11583911950511	-7.975433751879972	-2.5273660780251106	-2.0413546856247757	0.468	5.226381222148846	0.29246903343455183	0.1769065134619607	0.18810850678789962	0.3425159463155901	0.8279772998483592	0.7787567364430629	9.498015231674911E-4	0.946574508084219	9.498015231674911E-4	0.946574508084219	0.3262325276117943	0.5304217741137905	2.0411642524616407	0.3298174739132377	1.2465552966905684	0.5378702313468001	2.2633024000240796	0.4815728785994865	1.2101987634143825	1.4174177096902207	0.26921674557324704	1.1962376352066662	0.7445419114858671	1.4430810043330988	0.6085258756436165	1.0	1.0	0.0	0.0	1.0	1.0	0.0	1.0	0.0	1.0	0.0	1.0	1.0	1.0	1.0	10.0	-55073.92973741501	0.0	0.0	85.0	-1186.0199783240214
538330000	-56728.695349500704	-1275.7070060782314	-55452.988343422476	0.4168973843127364	2020.9228286430846	49.65783620607798	0.15899013374943685	-0.562632079639126	1.1489540378759084	4.447991158574238	4.101030101655604	4.726789537842402	3.6673486845135996	1.6019903765869246	2.8553525148316905	3.0325883621324214	2.907123430126644	4.381386462396902	0.9002327951889825	2.3608055151439493	0.5582958908789227	0.6092928953247804	3.6373539487065742	0.10880421178838465	0.44102545306102814	0.4823658163979232	0.2291894821558193	-1.9101467753152943	-7.0020704276744645	-9.091034709022125	-6.991962881175809	-3.6203093407527884	0.468	5.547334920873758	0.2954110076751076	0.17810300777347599	0.19312516220976716	0.3333608223416516	0.846792015639017	0.7430047106275768	8.907257482525262E-4	0.8425302139706323	8.90725748252524E-4	0.8425302139706297	1.0599424371496913	0.8805979189812113	0.9167623019176124	0.04194641486969232	1.7013538949206295	1.700527290909129	0.09027029789576396	1.594221593280442	0.06505969519721747	1.787228328036225	0.8571721433215709	0.46894160109672417	0.49113604688187584	3.4709352742140545	1.839011715494438	1.0	1.0	0.0	1.0	1.0	1.0	0.0	1.0	0.0	1.0	0.0	1.0	1.0	1.0	1.0	11.0	-55088.62328812164	0.0	0.0	83.0	-1210.1112035285291
538340000	-56753.521121937425	-1274.0303275810595	-55479.49079435637	0.4171547123070155	2020.9225713150904	49.91843725446885	0.26015512410596064	0.8260951628197938	1.2726435532782976	3.799858786543779	3.4633315450883453	4.4498635429427384	3.3926917992501266	1.4664861463726022	2.758970883349529	3.8987945286077976	3.1781914020220543	3.886354486235718	0.8591265948648734	2.0422023150365454	0.4270343502790389	0.3967073727156551	2.625585455254427	0.12185276231724218	0.40525643699831404	0.5630298212867539	-0.08235648295822444	-2.025755168508705	-6.604641012390851	-4.1953038810768915	-5.30301494020681	-3.718623661386985	0.468	5.21549075098393	0.2917895309835106	0.1802866007752304	0.19000583554246728	0.33791803269879406	1.586885077528813	0.785731654213208	9.569506591406816E-4	0.670914887605007	9.569506591406833E-4	0.6709148876050067	0.531801115365224	1.3309410100457864	0.8575315525743556	0.02098536156512284	1.7856305741197191	1.4037517951607605	4.917903508147434	1.289027744107454	0.3451573652613167	0.9418445095142391	0.35964550832826303	0.9576752168677367	0.6193433215929199	2.3379989284598	0.6640305148690027	1.0	1.0	0.0	0.0	1.0	1.0	0.0	1.0	0.0	1.0	1.0	1.0	1.0	1.0	1.0	11.0	-55100.31240870877	0.0	0.0	81.0	-1213.6164657584966
538350000	-56780.11339300084	-1304.9546591587878	-55475.15873384205	0.4166070287860315	2020.9231189986112	49.441889166775745	0.19574425468421863	-0.4875250437945833	0.9569015379237217	4.1048903847860805	3.1310604498233108	3.94106851635696	3.1559646398775483	1.407944206538567	2.725774405190999	3.0002932087752576	2.8283707903099327	4.249276016709305	1.036106761182213	2.069901940003635	0.4644752415639928	0.05811448969652555	1.6216535970593509	0.2773477252887775	0.2957102633432514	0.41977187387129444	-0.47247039110416067	-1.6190722750089825	-6.689954895768643	-5.989975022059721	-7.440719427033339	-8.363163007044928	0.468	5.117877171148152	0.2930651849451387	0.1734478646467389	0.19280711345130744	0.3406798369568173	1.7106631992562582	0.8144490065258652	9.295104550639241E-4	0.8585017241956204	9.295104550639236E-4	0.8585017241956195	0.6109483651809781	0.23333967101464836	0.30278861086127834	0.8120630917304882	0.6701522768323723	1.1728930332299048	0.5911218735362413	0.527377712544809	0.04269246621515819	0.8573010851148009	0.284682029362125	0.6017477914031476	0.39656772904866633	1.851436117513571	0.29967754233831495	1.0	1.0	0.0	0.0	1.0	1.0	0.0	1.0	1.0	1.0	0.0	1.0	1.0	1.0	1.0	11.0	-55113.77102607154	0.0	0.0	80.0	-1244.6296336331443
538360000	-56790.84358708298	-1327.3581672597916	-55463.485419823184	0.4178110916639789	2020.9219149357334	49.575439132650494	0.1960789079981822	0.17779995391671222	2.5682140397552096	3.3415489544295536	3.695773696790481	4.068178207928077	3.6099533419927727	1.763982709412144	3.5071504172824697	3.1722623485248493	2.643570774039347	4.611466886684414	0.7222564116117597	1.4652788880877252	0.8173673388489727	0.17294501066255322	1.6744081985420718	0.32026445707677575	0.19848278968667107	-0.06581385855749604	-0.49432830160811897	-1.391604050453412	-6.849319371256643	-4.310358881774668	-1.1231396560343887	-0.1951284879901456	0.468	5.03885868337319	0.2888850317850003	0.18219775563328705	0.18878433508048495	0.34013287750123006	0.9089058791211018	0.7767879663911408	9.504206402122029E-4	0.740659923431472	9.504206402122013E-4	0.7406599234314732	1.2218101014196894	0.4717122585441869	1.061403933248294	1.062172692156687	2.0481907279882443	2.2258452973173575	0.8034617866582807	1.172397493011721	0.14980671334364892	0.7901297815804068	0.36586400040539757	0.19032419463357253	0.9995986142959862	3.699031991959171	1.2387066744719344	1.0	1.0	0.0	0.0	1.0	1.0	0.0	1.0	0.0	1.0	0.0	1.0	1.0	1.0	1.0	10.0	-55096.227619959325	0.0	0.0	81.0	-1268.3719173269842
538370000	-56799.58577936757	-1321.8904133713427	-55477.695365996224	0.41860701381611815	2020.9211190135811	49.537339071511894	0.19081909648412126	-0.4329266716465614	1.5803361825683298	5.0294291741599455	2.388554537495315	3.600104830926717	4.754728134668815	1.4987938521062103	2.949933126196939	4.786930755369506	2.667439912845051	3.9616822095410944	0.8295291283482494	1.6214847477955114	0.38450907778170407	0.23457767156162238	1.9705938610581784	0.7577997031006325	0.3337586086838968	0.26120930854797697	-0.24963501897857515	-1.460378074917129	-6.916002664896295	-5.672012504877821	-4.814615867006742	-6.102572759137112	0.468	4.734662835041705	0.2887858615273136	0.17917670108463263	0.19424719715412236	0.3377902402339337	1.1105105989223198	0.7714798998983973	9.413132870981925E-4	1.005190768726298	9.413132870981906E-4	1.0051907687262975	0.8430235393222385	0.44182149908822715	1.1372475677340432	0.6027633668085932	2.0687785487999086	1.4540156060203502	0.7744205944071041	1.1345639164275754	0.011252606620137117	1.2285658424797563	0.3453588474461107	0.3349243430519292	0.5364991430745291	1.7122623795280665	0.5275800600826835	1.0	1.0	0.0	0.0	1.0	1.0	0.0	1.0	0.0	1.0	1.0	1.0	1.0	1.0	1.0	11.0	-55112.145624823854	0.0	0.0	88.0	-1251.5738387658232
538380000	-56804.843981011036	-1339.8800702382187	-55464.963910772814	0.4164802744028394	2020.9232457529945	48.9672553047812	0.3062441043107453	-0.40538563566353764	1.9136307805259787	4.51588230698595	3.2313992973366163	4.133937174806623	3.8364646305825176	1.3285500408390962	2.5977674298115483	3.6903921176815975	3.0280078933284456	2.638361018311624	0.9506986184027287	1.399995032768461	0.6853075974604887	0.42366828351372987	1.8137469146666438	0.6434626443081782	0.6940316646655461	0.012209719680122293	-0.21986158230324918	-1.8419483264755625	-6.901784573084677	-6.6159708107938515	-8.27416279524225	-8.90247100888315	0.468	5.2141630422445235	0.2892097429218169	0.17922134682289478	0.19075861090939583	0.34081029934589496	0.6291454401826488	0.7430916502009058	9.728048763574733E-4	0.8792269423360248	9.728048763574736E-4	0.879226942336027	0.43331152458221994	0.1369555866266308	0.36349787721012655	0.0014300181021052103	0.700449363077195	0.47538980402264064	1.1339037924917188	0.49728667853565744	0.20429182868434712	0.3277841815503798	0.1593854738639932	0.1932498947900671	0.4105476007723525	1.1721109753795589	0.4938345655433619	1.0	0.0	0.0	1.0	1.0	1.0	0.0	1.0	0.0	1.0	0.0	1.0	1.0	1.0	1.0	10.0	-55103.06598694929	0.0	0.0	81.0	-1285.3300451742641
538390000	-56773.789702567105	-1327.6655606188658	-55446.12414194824	0.41690766756781467	2020.9228183598295	48.89763748640027	0.5329868337332536	0.6786081904047286	2.030170210223466	3.081709868774106	3.5850502355409266	3.4950137830232966	4.3516422850287055	1.5126336685691169	2.716617339369747	3.540556951234232	2.8532118194769764	2.479316800080632	0.9419253174398553	1.592412439761221	0.5946557951807405	0.7225925427037762	1.1214587868201729	0.9176940571572454	0.5266567738400819	-0.3026193077196448	-0.26392101677696644	-2.1397397267583425	-6.3925899746681685	-5.956836557403303	-5.916904440453867	-5.525332747920471	0.468	5.625138429921161	0.29065312596573717	0.17496658767864423	0.19291567803788234	0.3414646083177386	0.7438728719887415	0.7773416430365212	9.41184653878972E-4	0.9172648122906172	9.411846538789674E-4	0.9172648122906155	0.320847190404704	0.4478472807770421	0.00722134789007838	0.06366579103952771	1.2198583234209495	0.8758857399211477	3.076277160073344	0.8943715243539789	3.9925904240526284	1.015283364206763	0.33474314154142376	0.20453006030008747	0.8573686100678375	2.454384336653535	0.9662964607509479	1.0	1.0	0.0	0.0	1.0	1.0	0.0	1.0	0.0	1.0	0.0	1.0	1.0	1.0	1.0	10.0	-55095.95463097885	0.0	0.0	80.0	-1260.374575772731
538400000	-56768.783265681224	-1330.9231297879778	-55437.86013589325	0.41948051141149073	2020.920245515986	48.933604850635014	0.20912617802753	0.5724848892910906	3.5111264595886067	3.0236779031412704	2.5943535297872793	3.8001579571339286	5.273188838189787	1.3574545009348602	3.4301500617191585	3.624098451653759	2.674445993584422	2.724643628405344	1.0138972162488398	1.2377053174769646	0.7103893899466095	0.5638881354027159	1.3295013349318672	0.7551880030377688	0.764400731046558	0.061210201476842814	-0.2604977531218773	-2.1489268900678113	-6.666328587535272	-4.322756090624516	-2.067108113357979	0.6985688833618946	0.468	5.180925023313342	0.2903821775096163	0.1814197932967328	0.19017490675703347	0.3380231224366198	0.75403936821084	0.7616101438333406	9.660234683060427E-4	0.8667866972635002	9.660234683060413E-4	0.8667866972634988	0.9759509479376821	0.2134709229740835	0.6742589088129164	0.29008728480784707	0.7821595412245882	2.2277933271822836	0.9869787176099369	0.8036981422232744	0.7860724375800988	0.2459245548286008	0.08683948326355803	0.6698796307468912	1.0994052964013947	2.2998063769905333	0.5076490334886983	1.0	1.0	0.0	1.0	1.0	1.0	0.0	1.0	0.0	1.0	0.0	1.0	1.0	1.0	1.0	11.0	-55056.80428210666	0.0	0.0	84.0	-1269.0538210250002
538410000	-56759.83075124105	-1326.1704495059798	-55433.660301735064	0.42187675311006917	2020.9178492742872	49.596402593153236	0.3599833449926791	-0.3168260761941793	2.7253836794794344	2.8810752178713503	2.4407718919937977	3.6097758990441076	5.582872320600695	1.6067430443459876	3.3714368198614872	3.809068308117464	2.7622890501553483	3.4874267488489985	1.0264583068262902	1.859910950820014	0.3864986146103501	0.6340604448859951	1.6456497012403382	1.1019970740797922	0.5522886984777609	-0.15607376413310523	-0.4775803034882062	-1.27995613652307	-6.210145719042588	-5.409866743169054	-6.008729738113511	-6.892913458071338	0.468	5.575423972360206	0.28980474750859736	0.17889016333234037	0.1916397068345995	0.3396653823244652	0.47076078399675997	0.7051407473416792	9.443020627606347E-4	0.7733611845142252	9.443020627606354E-4	0.7733611845142266	0.17838015483312092	0.22159980525247708	0.19127572169691193	0.1100794332400737	0.8804647616623995	1.350567452542102	2.406035012056465	0.7097806807341013	0.3991105986123298	0.2891938595216561	2.3440969691450726	0.5542058533145492	0.9898991236855113	1.4980672634611492	0.6135661784990402	1.0	1.0	0.0	0.0	1.0	1.0	0.0	1.0	0.0	1.0	0.0	1.0	1.0	1.0	1.0	10.0	-55065.31845791788	0.0	0.0	80.0	-1270.4143092301572
538420000	-56731.59628331054	-1292.266477834142	-55439.329805476395	0.41680535213111464	2020.9229206752661	50.03094820261898	0.3767582971535132	-0.5750396002943701	1.446157260136311	2.242387234060581	2.532171565562671	4.286321173869638	5.670148355633765	1.4701576090824306	3.554037501149009	3.68812999969302	2.704154689507848	4.211690270383414	0.7791227446972172	1.7429044512135263	0.5394431623972931	0.34083395867388233	1.8189465357322714	0.7742659862755866	0.7109777800866697	0.09150395713221471	-0.7382290217808017	-1.4563460217809645	-5.85164114090139	-2.9916573473050287	-2.0467786966319044	-4.292248164287948	0.468	5.133745620036675	0.2903774546179892	0.1814797884254709	0.19074605157823066	0.3373967053783117	1.1631055005343767	0.8013017839371331	8.86637324669538E-4	0.7834278423834747	8.866373246695369E-4	0.7834278423834744	0.632792841297051	0.6173539189208179	0.5244544367638457	0.7955807609087788	1.1235592902288276	2.082198679897466	0.4232568856690557	1.7764619812898703	0.1382098169892675	0.7974575987341608	1.4444455145365447	0.4426071731935499	1.339923527884849	2.199262012446235	1.0290109297486665	1.0	1.0	0.0	0.0	1.0	1.0	0.0	1.0	0.0	1.0	0.0	1.0	1.0	1.0	1.0	10.0	-55076.49817847231	0.0	0.0	76.0	-1231.726366548554
538430000	-56713.09463703671	-1272.861195727869	-55440.23344130884	0.41813386618351656	2020.9215921612138	49.534006682097946	0.12596955626595524	-0.5838746765185171	1.002640599120584	3.7877713016633248	3.3374978681420737	3.619471895513403	3.179604970306251	1.323396829074427	4.101005188715831	3.4594249237529793	2.3708833331327104	4.391185665351289	0.8764796126985931	2.1291775527589745	0.3747105250456629	0.4232639418711285	2.165557010034842	0.7488818373808432	0.8493165721583954	0.4686434384814745	-1.0716629603003722	-0.9563664420422631	-6.194251465514457	-6.049904858541412	-8.017424750154639	-2.2526739971200076	0.468	5.270598959137152	0.2905223903198152	0.18171881219643854	0.19105498027691642	0.3367038172068323	0.4300622604401149	0.7242620090522022	9.158636901627134E-4	0.7758336563542937	9.158636901627123E-4	0.775833656354293	0.8342044813495846	0.5617727017820024	0.6115429632789458	2.1232704152052144	1.3526695930746466	1.029906765092026	1.3399063391980337	1.2467324535009232	0.2712961559422266	0.6933905550226812	1.1178521790046954	0.432747119418927	0.8409053485055237	1.1593373675228091	1.3258156376416546	1.0	1.0	0.0	0.0	1.0	1.0	0.0	1.0	0.0	1.0	0.0	1.0	1.0	1.0	1.0	10.0	-55085.167922113724	0.0	0.0	77.0	-1216.0352467720645
538440000	-56718.48497710574	-1270.8220281421836	-55447.66294896356	0.41841277516229924	2020.921313252235	49.24430577508326	0.19880420182163766	-1.257385292620758	1.3602325181210804	6.187441068853666	2.726391138304934	6.475423697299425	3.7920770338751772	1.447129357034476	4.432614624884206	3.450277110635376	2.5401256623218353	4.602679098967201	0.6733750841215401	1.680566947414325	0.3800111843298014	0.9930657717637921	2.7264229747220856	0.9364067930845756	1.0835495207505454	-0.023802672840959396	-0.30015518989695383	-1.3440071215095701	-6.042144139590886	-4.051307122246042	-0.9502821233456915	5.326953662951015	0.468	5.765187868849526	0.2912971328457749	0.18016397576785428	0.19105498027691642	0.33748391110945686	1.1713492574142845	0.758724482807623	8.796789068922395E-4	0.7730220232640536	8.796789068922409E-4	0.7730220232640531	0.5943373493304608	0.2712508556815352	0.7838662853466062	1.0517325098985089	1.0466722597431428	0.8718327132158096	0.4767736328250038	0.9466463487691056	0.9840185878601773	0.3964522684171376	0.36895179190092126	0.4543761817282055	0.7183779874196308	1.2284009620879812	0.786616416690888	1.0	1.0	0.0	0.0	1.0	1.0	0.0	1.0	0.0	1.0	0.0	1.0	1.0	1.0	1.0	10.0	-55097.19601988448	0.0	0.0	76.0	-1216.2504736526098
538450000	-56768.064145854696	-1292.1522369607715	-55475.911908893926	0.42072734152968405	2020.9189986858676	48.94275121497624	0.2696213481610336	-1.515190820106858	1.6961815215148945	3.8050551418883365	3.4324443508570144	5.647711073031903	3.2334251665579457	1.2831883308888363	3.7579219478150354	2.854634817419984	3.2465547936972583	3.5395108999144758	0.7925487493107368	1.677588357746543	0.395177638855085	0.8851647274418772	2.100244726077229	0.7337164044756952	1.0026228378209696	0.1181379942342981	-0.7510779374104003	-1.1342815406007616	-5.412015517808108	-5.373868450510415	-9.073976485329652	-9.786983094107477	0.468	5.075645700814763	0.2941258248532983	0.17757124857266046	0.19041285643418557	0.33789007013985817	1.6876409910639154	0.7998618107799919	9.22942552895365E-4	0.694996124057761	9.229425528953657E-4	0.6949961240577617	1.509462695685619	1.2210963849140126	0.30759961082382	0.28122473396029934	2.2417962371808295	1.2404310647079237	1.5223309979947208	0.8237080618293686	0.6701646558678434	0.2552044710972054	0.5017307129072118	0.24752357717529927	1.0022089426535683	1.1568484499991132	0.4551027023581278	1.0	1.0	0.0	0.0	1.0	1.0	0.0	1.0	0.0	1.0	0.0	1.0	1.0	1.0	1.0	10.0	-55102.713431241944	0.0	0.0	76.0	-1238.073033089739
538460000	-56675.2904997445	-1259.3310088513028	-55415.9594908932	0.4183289369221748	2020.9213970904752	48.87598329173265	0.34286051437772164	-1.0927566422295825	2.0417549097508765	2.77129768851437	3.2286159320664756	4.697045387029589	3.129796226013262	1.2529519114197216	3.4308091205803244	3.054708282092849	3.053062547198151	3.8852263562769984	0.7842249428866802	1.9894616318041425	-0.0745369570226248	0.6056996485755369	2.3350203005051795	0.8656444062866527	0.972051746044528	-0.19381072258490656	-0.9311212125492985	-2.0589798293824337	-6.70335485707357	-3.4858872658384814	-7.461065271496967	-7.358216145285306	0.468	5.307621135542822	0.2889365009303991	0.1774775393978039	0.1929043170967995	0.340681642575	0.7238037943329	0.7702291374312092	9.360823958316582E-4	0.8929421177456812	9.360823958316569E-4	0.8929421177456803	0.5088679621298973	0.4887215192020257	0.3813408854083781	0.049451801724830984	1.1998371401661336	1.2729263666439363	0.8791335892387496	0.5435991628000907	1.0545657300855018	0.633514422586357	0.23320157706502553	0.5045367077017328	1.539428012167745	2.444911246619274	0.40257026276513946	1.0	1.0	0.0	1.0	1.0	1.0	0.0	1.0	0.0	1.0	0.0	0.0	1.0	1.0	1.0	10.0	-55075.891818883014	0.0	0.0	75.0	-1198.4215868019976
538470000	-56706.50803901592	-1263.11004615335	-55443.39799286257	0.4162367054116706	2020.9234893219857	48.668119214462656	0.16624297242950153	-0.13111742926815068	1.6837559097642183	3.2449343387838727	2.7560252796016966	3.3118080711186644	4.4110529366379065	1.394178505972968	4.8609131927802185	2.917043179936691	3.2395351992219217	5.778097980647656	0.9749116648407109	1.591426645623919	0.1904549924760329	0.9788859749379081	1.773283324662396	0.4615465718049216	1.185808364359395	-0.6042293806600223	-1.1690591445209502	-1.4687057534945205	-6.25898414611812	-9.04920518014335	-10.202358103007786	-13.424332641523257	0.468	5.707864519434297	0.2918518720895913	0.18137532352635571	0.19132559394524762	0.3354472104388078	0.9389513855142123	0.7599905351035523	9.369191533441771E-4	0.6891335204607972	9.369191533441763E-4	0.6891335204607961	1.17802154278506	0.9685020074089802	0.6278022232405243	0.10932430769986823	2.5237636906481535	1.5370687937084901	0.059383446217968566	2.8562384622292507	0.6073400450724179	1.47716173517162	3.067069654707225	1.3494152718913852	1.0763135311631522	3.398514444016005	1.1844792882309274	1.0	1.0	0.0	0.0	1.0	1.0	0.0	1.0	1.0	1.0	0.0	1.0	1.0	1.0	1.0	11.0	-55075.47998024559	0.0	0.0	77.0	-1200.5780675707279
538480000	-56691.8809893237	-1243.1490483970913	-55448.731940926606	0.4162592251141417	2020.9234668022832	48.165543415840055	0.1503745479980968	-1.1428477369686159	2.476318988723687	3.354998504909074	2.1555321933447087	3.672344461747211	3.7344968699026757	1.3209747217190009	3.793141749301105	2.919276895478659	2.955482855224871	6.945569789854805	0.8843467538305582	1.0821141373241132	0.36282884193517634	0.9300225998113643	1.8149247816264162	0.4912880983772124	1.1437755347536904	-0.5690997086148573	-1.2749424129261222	-1.954692314997599	-6.901259197495022	-3.6939108986334794	-4.9468200739940045	-7.077901065646508	0.468	4.728693238967767	0.2922149032594366	0.18125958016201058	0.1863290818026338	0.34019643477592143	0.6826058392136239	0.750511734486988	8.93475161889737E-4	0.7604258543995948	8.934751618897351E-4	0.7604258543995925	0.41667977507321674	0.5080773630570445	0.2693623528969023	0.9527227384185661	1.8566312274230294	1.8451338187563178	0.6329974070168667	1.4737003511479687	1.750977590715252	1.255251599252727	0.14025871116776784	0.6381241217270152	1.586903232446233	2.082117017450295	1.4421964395571376	1.0	1.0	0.0	1.0	1.0	1.0	0.0	1.0	0.0	1.0	0.0	1.0	1.0	1.0	1.0	11.0	-55080.93787711181	0.0	0.0	77.0	-1183.523572553519
538490000	-56679.77765060356	-1251.1720112002645	-55428.60563940329	0.41672680857951894	2020.9229992188177	49.333821358025325	0.33406103267611165	0.9831797568836451	3.129517016206017	4.213317093139208	2.7451286850842513	3.7818577150797603	3.4117488176889266	1.311346434081022	4.005835452360903	2.974005828541792	2.6957192193981703	4.92481888651867	1.1049122227608148	1.3744584273663016	0.487576794070611	1.0626379198873146	2.0230943181549206	0.44584567555959137	1.9794694686690284	-0.8054643061899636	-0.8389799662433776	-0.791620381465061	-7.392862278206133	-7.784246552684346	-6.503004928961626	-11.521436883565777	0.468	5.023193954820842	0.2965027099232783	0.17877317520685154	0.18917657324175338	0.3355475416281192	1.4009188284214789	0.7930643242165998	9.697548112696968E-4	0.6884246769957513	9.697548112696986E-4	0.6884246769957522	0.3771157222898684	0.07821296654485921	1.051525696996153	0.8223090896562817	1.1066856934764413	1.2782210022440086	0.13277158725320887	1.0555427884616524	0.4107772790846133	0.8023636671958252	0.5699334531740885	0.24928364633952338	0.5825561973438288	1.9277720366684934	1.2593629120911045	1.0	1.0	0.0	0.0	1.0	1.0	1.0	1.0	0.0	1.0	0.0	1.0	1.0	1.0	1.0	11.0	-55072.91426186031	0.0	0.0	79.0	-1197.1014601035954
538500000	-56663.52046504268	-1230.5701546484786	-55432.950310394204	0.4168259436567389	2020.9229000837406	50.37917965299635	0.20492989596566039	0.5582919402846879	2.1608039921136184	2.121522169862124	2.5638554638624234	5.512915946629368	2.7221253767087705	1.6362729812479704	4.504533158413171	2.6182558923266193	3.192222680484357	5.794815519205691	0.7942055411160998	1.4885049676363422	0.38851598712791136	1.2321983341503902	1.8248818251064793	0.46090025055112693	1.9089487277005368	-1.1569723630236077	-0.8156587519223191	-0.612255038378998	-6.890490201537655	-8.231155897637056	-8.082374589153856	-9.302352684715672	0.468	5.589855438701192	0.2920662230443999	0.1786315811006775	0.18976065543330847	0.3395415404216165	1.1506689525311296	0.7894319325407426	8.80860918305874E-4	0.6647693424582038	8.808609183058739E-4	0.6647693424582051	1.2257715430491491	0.1510743242194363	1.915241363826322	0.08228089640264617	0.87332954009252	1.2138488896515767	0.09815878204950912	0.5686688004642518	1.2303205489039037	0.8134067125368176	0.17323924825574463	0.5735619125286106	0.4920952896546666	1.8724082965006756	1.0277548669601158	1.0	1.0	0.0	0.0	1.0	1.0	0.0	1.0	0.0	1.0	0.0	1.0	1.0	1.0	1.0	10.0	-55067.044790230466	0.0	0.0	80.0	-1179.3874470697424
538510000	-56672.92027106062	-1253.5459438595044	-55419.37432720111	0.41675408636110406	2020.9229719410362	50.50587925095708	0.2853720538959911	0.3190683320065263	2.6910083627907553	3.8044600573299325	2.297541529744305	4.186088786584477	2.8127724502333176	1.5560543569667757	4.814396605787604	2.7541340749220637	2.8591136954739604	5.578768209778301	0.9367647565423118	1.776171023110637	0.5858007353817711	1.9382730318090327	1.7424668181290468	0.2731174281745664	2.4522991065747997	-1.0235742992109986	-0.8881256304916323	-1.7702834032733632	-7.409302122390469	-9.13713935870101	-7.936837303937057	-5.506127791643757	0.468	4.843402584530606	0.2934231430326353	0.1784293877833406	0.19252238799541493	0.3356250811886115	1.4360822087438332	0.8244142115531462	8.960407938707169E-4	0.8209737770715789	8.960407938707159E-4	0.8209737770715783	0.9278517183417254	0.33341179420379746	1.5226342451384678	0.8173956685735847	1.4640383207300387	1.8723901614641174	0.1515498309180828	0.9669714859532003	0.37552931530921846	1.1879346382368983	0.5353554488891528	0.6755636142793777	1.086798014953601	1.6534221914706748	1.058762348261369	1.0	1.0	0.0	0.0	1.0	1.0	0.0	1.0	0.0	1.0	1.0	1.0	1.0	1.0	1.0	11.0	-55062.36352646646	0.0	0.0	78.0	-1189.1099746292934
538520000	-56671.43632454595	-1264.370018191501	-55407.066306354456	0.41692749423765907	2020.9227985331597	50.78094537456695	0.1458615269854331	0.8340175744889123	2.2774237644569784	2.8480274005558304	2.616634394503345	5.576502885320117	3.2361574652478495	1.6871397242616344	4.559373156862694	2.7685818017531205	2.838657511503092	4.245728857590002	0.9865832008863947	1.5734357648228094	0.34454391918126304	1.8011696065599778	1.7326631715763623	0.17804424769783161	1.8869976683222909	-0.991971240414509	-0.423914873980179	-2.1560559523204756	-7.518157750888551	-5.554213086208643	-2.3524565731308513	-6.81368493309762	0.468	5.105248114896931	0.291973214449524	0.1781888815154354	0.1913614498969893	0.33847645413805366	0.8835136510820562	0.7733574774450143	9.690748192451391E-4	0.727441300247078	9.690748192451383E-4	0.7274413002470778	0.39709303917551486	0.43504960205704024	0.3209252324611644	0.12522959420683538	1.5177844680280215	1.2733501466523736	2.0832114804892794	0.7490310899282108	1.09031683940591	0.5917619767672017	0.8601682931313935	0.471230902893288	0.841794213248264	1.6655904998858815	1.136020489457978	1.0	1.0	1.0	0.0	1.0	1.0	0.0	1.0	0.0	1.0	0.0	1.0	1.0	1.0	1.0	11.0	-55039.418895786235	0.0	0.0	78.0	-1207.2948789648315
538530000	-56666.69121249465	-1261.7746279873272	-55404.91658450732	0.4162641475728988	2020.9234618798243	50.53916334032573	0.22096493530540515	0.785482502263743	1.7718592430687967	3.0623325322411126	2.599400358439868	3.771368071344885	2.684791051315362	1.7620308125849118	3.0392972869185284	2.775615474598651	3.2745268765228497	4.997255725043676	0.9425514764748768	1.6392244829649723	0.5095187912651528	1.8351970204437045	1.7517168918997288	-0.00884926422661704	2.100321615426944	-1.0398410830422682	-1.2641534350348158	-1.6323084579459668	-7.9456493336638845	-2.376569854072483	-4.543807518838916	1.6256408207476305	0.468	5.0191220601673585	0.2925072464966319	0.1760286727545533	0.19472683171335697	0.3367372490354603	0.9668739068272819	0.7819561031415224	8.343866179162842E-4	0.8367744439159404	8.343866179162818E-4	0.8367744439159404	0.19429528308184174	0.48313755970289685	1.0585682391415776	4.036296100372404	0.6648001763817318	0.3887434008997329	1.029214707604731	0.6133109535924339	1.3016774431054505	0.6820339180546507	0.4759418587940314	0.1934709835415625	1.1741712212338848	0.9042954605472671	0.22165398645380868	1.0	1.0	0.0	0.0	1.0	1.0	0.0	1.0	0.0	1.0	0.0	1.0	1.0	1.0	1.0	10.0	-55028.4543347147	0.0	0.0	91.0	-1201.0146452183922
538540000	-56643.93159598599	-1260.0420961302127	-55383.88949985577	0.4177552345932208	2020.9219707928041	50.34955482427418	0.11059826160551552	4.245503757578593	1.792810254889036	3.833877438086004	1.9668772075330982	3.607140671200583	3.0272262762834656	2.090463455530298	3.513503613059267	2.8337183603213854	3.257857858547806	4.80597696033446	0.9795180135323714	1.7607270856583985	0.28955571999370094	2.166129575987477	1.2417204370207429	0.39442994467484255	3.0844744621255944	-0.9773354336740065	-0.8488768150781415	-1.815896516284591	-7.351355422696012	-9.551531202138563	-11.490508159540882	-12.045648196709926	0.468	5.352942607083453	0.28875426602386783	0.180783640402252	0.19251652086821083	0.3379455727056719	0.9017047090409773	0.778784255062722	9.100852206044023E-4	0.8215655173483183	9.100852206043997E-4	0.8215655173483182	0.4350439328354572	0.37185643992522427	0.756333452854851	1.8553808292513276	0.9061263645645621	0.8922032022634159	1.5632319221003301	0.9029076962943322	1.6681099457685886	0.25568710045969356	0.3401461942025902	0.8084884218365934	0.4841563485101632	1.4998811496345816	0.6527436855487302	1.0	1.0	0.0	0.0	1.0	1.0	0.0	1.0	0.0	1.0	1.0	1.0	1.0	1.0	1.0	11.0	-55034.36394992536	0.0	0.0	78.0	-1198.815735440378
538550000	-56616.553850088254	-1194.3507930817589	-55422.203057006496	0.4162294795280245	2020.9234965478693	50.114563166396024	0.1379178495791716	2.1686516270230576	1.7845181328237676	1.9498297280640955	2.264749340561733	5.220504979870639	3.052191987275806	2.1605581653968553	3.196331452633298	2.378207333733435	3.2842898318713307	5.865618556305556	0.8826580167761054	1.6270817063183796	0.3342163062912887	3.334484560582062	1.543091852740757	0.3090470563716305	2.879072784631833	-0.9936026479084117	-0.9398335587651139	-1.3251545673960634	-7.934351983065071	-8.110031220565467	-8.134980654298928	-7.999983232137	0.468	4.66247514594818	0.2896083105271581	0.17954602763403454	0.19076764481219993	0.34007801702660995	0.642589491852678	0.7358715181330889	9.324532599743399E-4	0.6635609849924894	9.324532599743401E-4	0.6635609849924887	0.3789639476596105	0.7656094319649808	1.2635107177383917	0.7897081017975267	0.8371804573515744	0.9207464766704946	2.519682975074547	1.023280431770859	1.1032893838007372	1.091054393984259	0.04454653799840794	0.5732966696248498	0.4211759561445228	2.1103016000518604	0.9353589426087672	1.0	1.0	0.0	0.0	1.0	1.0	0.0	1.0	0.0	1.0	0.0	1.0	1.0	1.0	1.0	10.0	-55061.84829299123	0.0	0.0	78.0	-1142.6027011794763
538560000	-56574.04680818863	-1190.022876246194	-55384.023931942436	0.4164672294858836	2020.9232587979113	50.2967137229055	0.1403907899122263	4.058380423689831	2.143384506632816	3.1173910444433197	2.3757008425126696	6.205348499568037	3.143271372985531	1.9182651532811434	3.061286255531892	2.4271407600158135	4.385875678304962	8.724138690466056	1.0122382138712445	2.2822381519797967	0.1987571887962715	3.252308788630311	1.128386420493897	0.3279076073728082	2.6407735435589537	-0.867774878076846	-1.2514520155221847	-0.6726538280816771	-8.114958449205877	-11.27045881375983	-13.414591908574389	-10.918863873718959	0.468	5.078606828896005	0.2903168099638142	0.1825084094349613	0.1895131643499498	0.3376616162512773	0.8317188780824475	0.7763146623065469	9.133652560300411E-4	0.9153350313456525	9.133652560300424E-4	0.9153350313456518	0.6020894882678537	0.7982563024825325	0.3872863247416322	0.5684940838273748	2.1338517475578174	1.451106368794114	0.4310793353070423	1.7630997845551493	0.30242863989707564	1.0449631536674313	1.3433130587729183	0.465029998082964	1.0825547879312947	1.6341468894827518	1.1987449295769261	1.0	1.0	0.0	0.0	1.0	1.0	0.0	1.0	0.0	1.0	0.0	1.0	1.0	1.0	1.0	10.0	-55031.04317509139	0.0	0.0	82.0	-1124.3893845487883
538570000	-56585.88520861594	-1192.1430568563087	-55393.74215175963	0.4164137618230351	2020.9233122655744	49.93539519461915	0.16056424806554526	4.240784336436234	0.9284230198715909	2.957392220012794	2.5849558954579015	3.500549293942147	2.623860619041705	1.9376436014955438	4.032866236084124	2.3589506039997654	4.484656764575172	4.981356442008657	1.1516942165678077	2.132361480732511	0.05826888550283476	2.7157573901966336	1.00022380088184	0.49583313918929434	1.9722627672199027	-0.9799441211739189	-1.1509708167024408	-1.2756548317464471	-7.9310235878557	-10.215563800523007	-11.004358157654158	-13.04399748802657	0.468	5.373096431303873	0.29373095591895854	0.1800022965542265	0.19413272763332298	0.3321340198934945	1.0246192072530838	0.7868612036457329	9.269903266514014E-4	0.6714873864525822	9.269903266513999E-4	0.6714873864525817	0.5602102965847721	0.4894095664797663	0.3867431781839178	1.688318478667588	1.2725519140463357	1.3131544689539956	0.6777085677503184	1.3317584009230454	1.2809156788317348	1.2568854315969387	0.9680891923675092	1.9324926057720344	0.9865048782672249	0.9776708436994094	1.1418215315375178	1.0	1.0	1.0	0.0	1.0	1.0	0.0	1.0	0.0	1.0	0.0	1.0	1.0	1.0	1.0	11.0	-55036.70766211795	0.0	0.0	75.0	-1135.3522680397093
538580000	-56643.209069347766	-1231.199928782571	-55412.00914056519	0.4178579862277242	2020.9218680411695	50.250969427625556	0.24844669805339106	2.842744051875864	1.1759641721271326	5.19727789256257	2.808145749456705	3.7990499921307603	3.3802714108490712	1.9699637134500965	3.2640044331366753	2.1968702009005074	3.7928474096226084	4.273760089096753	0.923271060876558	2.7421268185112493	0.23120208235589418	2.154404374034626	1.2213875785267363	0.8153183672559119	0.9770313442308913	-1.0105517631913274	-1.227842031669824	-0.6040818041829662	-6.953495497148884	-6.264689125826899	-5.101224504614954	-1.8996455150305707	0.468	4.729444818634706	0.2902799501688961	0.18117829695068882	0.19068929083488564	0.33785246204553193	1.2473228113436052	0.7941543977260835	9.140195901154881E-4	0.739585708679174	9.140195901154905E-4	0.739585708679174	0.6650481202772067	1.2283079575877398	0.20434770124747326	1.3340662125506284	2.4832875259768277	1.7324015750198491	0.7231180138580572	1.7243404893586736	0.430066166603163	1.2066117803830854	0.6464092269632835	1.163418758924736	2.4937264766392215	2.4811397488419664	0.7012083651188759	1.0	1.0	0.0	0.0	1.0	1.0	0.0	1.0	0.0	1.0	0.0	1.0	1.0	1.0	1.0	10.0	-55044.98214118188	0.0	0.0	77.0	-1169.2315294858608
538590000	-56636.864136464734	-1229.5732201646797	-55407.29091630005	0.41742377714761264	2020.9223022502497	50.54937145238385	0.4600076993306762	1.1943076300659932	1.1082903610988546	3.5182435104014993	3.352276606823794	3.8577198669026904	4.3323580556418575	1.7342548894015462	3.2687086914391372	2.8575976957175615	4.41945901980368	4.318563558308988	0.9610430679451589	2.177102168226484	0.1889137996252922	1.7915493405809408	1.2299535836065996	0.7724058932581933	1.242992818131943	-0.7692308336031177	-1.0603663395190326	-1.2364161653039802	-6.815137161548629	-8.088163179118087	-6.49137315746363	-2.578531856132858	0.468	5.497111017026722	0.2931823823474298	0.17889116458549095	0.18820334177858009	0.3397231112885016	0.6838989522369896	0.752885628443112	9.800812358795876E-4	0.7569369669402124	9.800812358795878E-4	0.7569369669402101	0.46507384554643827	0.46185810858151344	0.37119080885036165	0.22066172965781763	1.0760444567278244	0.4445848729820104	0.0432286338853556	1.027674816444698	0.1747404071803213	0.522374049851816	1.641929921036707	1.0297097214682833	0.458386006370164	1.2374275446055978	1.16788297077068	1.0	1.0	1.0	1.0	1.0	1.0	0.0	1.0	0.0	1.0	0.0	1.0	1.0	1.0	1.0	12.0	-55054.718948778594	0.0	0.0	73.0	-1171.202701928373
538600000	-56650.0228805729	-1227.7917241054229	-55422.231156467475	0.41683458823996183	2020.9228914391574	51.20248381145259	0.1219375995623502	2.842518540766956	1.3888183731574026	3.981937677120928	2.959990905682451	3.4793376556975195	3.857705810856558	1.4816022948469985	3.591115759988668	2.6613440097456937	6.304169026035265	4.717881086745299	0.9666249850522757	1.8741230070522976	0.1169698544363621	1.8974340872182023	1.1358244485794102	0.3827703733178054	2.856105502425879	-0.6535142835650593	-1.0100030134191325	-1.7103331851096686	-6.956737283143553	-5.8899630063342805	-2.7215160136211187	1.7540435742462694	0.468	5.087647620628337	0.29225040538336083	0.18028131965736052	0.19337406692115552	0.3340942080381255	1.0497986837556594	0.7565650894908219	9.121677511444096E-4	0.7638186502163982	9.121677511444092E-4	0.7638186502163978	0.8548307336520877	0.5701819433154347	0.6085954657910184	0.017609938926458256	1.5270971997715188	0.7292013514009614	0.4235088843679839	1.0590236294779636	3.1510234543147	0.5142840822948311	0.13926038642008218	0.9460552506660714	1.3021187519049813	2.6989610105283917	1.1008861660572027	1.0	1.0	0.0	1.0	1.0	1.0	0.0	1.0	0.0	1.0	1.0	1.0	1.0	1.0	1.0	12.0	-55063.64946663987	0.0	0.0	75.0	-1163.981826881217
538610000	-56684.22791902418	-1272.5981080176766	-55411.6298110065	0.4174521686787258	2020.9222738587187	50.51761010690667	0.2805929944494699	2.1998181405870976	1.8069580487450863	3.4330655934240246	2.8661922441121908	4.253071649391952	3.7330257213025475	1.7921365501800628	2.530301979263044	3.3657382504565105	6.164337862993105	4.267368197466764	1.0315831250908964	1.8444838279125957	0.19706413238180837	2.903741818682487	1.224990205584864	0.5263041113289363	1.9546485935234283	-0.7740505275848256	-1.517226262939399	-1.815752409686351	-7.268086455938669	-6.419570337129746	-5.872615939082866	-4.318193085831995	0.468	4.778244859872268	0.29122513073935435	0.17810537300586746	0.19442927894030756	0.336240217314473	0.3878632287425676	0.6950388645781066	9.323160548156222E-4	0.9063043986430549	9.323160548156255E-4	0.9063043986430578	1.001723325902466	1.3148921617969989	0.2271858449094055	1.4167342875750755	0.7217665462143088	1.6027734044787374	0.7871404132987092	0.5054049332496793	0.26233785685371325	0.6041224019659021	1.5778924926820213	0.35425611471548996	1.3209512008658624	1.000252410323648	0.6037438070801872	1.0	1.0	1.0	0.0	1.0	1.0	0.0	1.0	0.0	1.0	0.0	1.0	1.0	1.0	1.0	11.0	-55046.73268085775	0.0	0.0	75.0	-1207.2527215477535
538620000	-56713.92555770577	-1291.8673595201174	-55422.05819818565	0.4171302809064355	2020.922595746491	50.481347759458764	0.3175425162358287	1.9612877716360768	1.2452943179269276	2.451062948471132	2.7545654008416394	2.769776983693881	4.092076743116942	2.311069039230425	2.6826053026118197	2.9382093549298816	5.106843645385364	3.9239375553509674	1.0351548900805938	1.9119076345843626	0.3030744643360584	2.0745245907129024	1.2460501296490687	0.7573027005358212	1.9572921689620733	-1.0520828785702059	-0.902941970466112	-1.7108325558637414	-7.278679523486526	-10.009758066483034	-7.505582758181818	-7.222094509285244	0.468	5.701638035450974	0.2956890250317376	0.17883309866159097	0.19211104116497987	0.33336683514169385	0.5318966389846355	0.7298176748485928	9.026416419938506E-4	0.6608239444773674	9.026416419938526E-4	0.6608239444773689	0.8347176425647324	1.3764516949239187	1.3464583499794445	0.06987940622723743	2.608985536771884	0.7838752473978573	1.387265765712525	1.5895910481640045	0.2726226159294717	2.070934603018679	0.8656750872966221	1.0705688306110897	1.6263626434677032	2.2711050536057105	1.4368731333532532	1.0	1.0	1.0	1.0	1.0	1.0	0.0	1.0	0.0	1.0	0.0	1.0	1.0	1.0	1.0	12.0	-55067.18550556287	0.0	0.0	71.0	-1229.8198556137427
538630000	-56693.88514746088	-1263.9390962188043	-55429.94605124208	0.41743405921898286	2020.9222919681783	51.27508556635897	0.33655127758652625	0.5806971634513358	1.4972970785047748	3.684764720290961	2.437233879913917	2.845687811958724	4.469265509197095	1.9730533177965814	2.5406044439107585	3.044476266506439	4.2646849870753325	4.1828681779946635	1.0448442586224673	2.593144690282354	0.12369748692019547	2.463502970340077	1.900178755360841	0.8476735341090896	1.7901897270156921	-0.8476261924802148	-0.6648276729989597	-1.8047736789458177	-6.4195639048161945	-8.043489504742418	-5.646870211468384	-6.37448274567646	0.468	5.320050359266764	0.2891325794735682	0.18007169270370188	0.1911594981612359	0.33963622966149637	0.9358746038206832	0.7656443491116305	8.591544520998779E-4	0.7354489413369336	8.591544520998803E-4	0.7354489413369326	1.3597887675322664	0.5152301966282365	0.5957552813318394	0.24051644113107734	1.3305005070288534	0.6701979359233672	0.021548598762861155	0.5358493798501061	0.015288525493255994	0.5656407507921419	1.0341098937203546	1.3015619134154133	1.7531932965332206	1.5196093511977498	0.7284477448081814	1.0	1.0	1.0	0.0	1.0	1.0	1.0	1.0	0.0	1.0	0.0	1.0	1.0	1.0	1.0	12.0	-55067.52982812324	0.0	0.0	74.0	-1204.1536197009686
538640000	-56691.040845872776	-1277.408715397228	-55413.63213047555	0.4171320908386372	2020.9225939365588	51.29474691766276	0.2451749548419629	0.04041354538199757	2.49385714665024	7.876901462372089	4.101769237366198	2.5286657762375175	4.763226880061125	1.9963806012055307	2.168426000165217	3.1448229576941094	3.946547676305881	4.777586625378638	1.184747948176338	2.6023858469253858	-0.0942270471584323	1.8714516329677588	1.3448237949049344	0.8098990084289681	1.9354932381034586	-0.9504812712491831	-0.43016678105683204	-1.53039488211858	-7.056897516486175	-7.552590849287336	-9.551383878628002	-10.77808375239561	0.468	5.444762327950666	0.2940018168360652	0.17907535610888392	0.19320956962457372	0.3337132574304795	0.42147284458832235	0.7041641607705386	8.654232484395312E-4	0.7015339613829414	8.654232484395305E-4	0.7015339613829386	0.8291876449483144	1.0342135558927041	0.20466841480463818	3.4237067214579695	1.3308377919452796	1.2749789484573235	0.008372316812711878	0.7165993655573064	0.21359547145128377	0.34565843941108854	0.36818803934988137	0.34161527726004165	0.9163687259045539	1.5268201047561392	0.8245079275977888	1.0	1.0	1.0	0.0	1.0	1.0	1.0	1.0	0.0	1.0	0.0	1.0	1.0	1.0	1.0	12.0	-55055.336782277394	0.0	0.0	80.0	-1219.5122122778475
538650000	-56629.705886222466	-1260.591821217661	-55369.114065004804	0.41673698322516656	2020.9229890441723	52.16786760129394	0.18452885696165588	3.000548346985094	1.4678194651204124	4.509419510009682	3.9228747271734306	2.8425470806063395	5.603417299359712	2.242499780807242	2.889740541670511	3.156131719517109	3.5607910653260015	4.289910654224486	1.1377265741634537	2.8614903202410824	-0.08104389131034426	2.4754778340246575	2.1267575834861376	0.6248869248144836	1.574542187451399	-0.6231177884479998	0.7696859878316838	-2.0511795680790454	-7.237857619717375	-7.065288195728345	-7.584456594580978	-8.84290175482893	0.468	4.911489186918646	0.2883837193122111	0.1808801669719124	0.19152890309213583	0.3392072106237431	1.045045090843016	0.7835690085654808	8.272747516734217E-4	0.8021888530359798	8.272747516734234E-4	0.8021888530359799	1.1689264954786154	0.39226334489523973	1.0162359590091916	0.17058845564586603	3.0472281378550825	1.4617863571510503	0.17266706593834194	1.8063388964284623	0.23164536059122873	0.7949878409705743	0.23845661787399763	0.4344407982381014	0.7695601951973963	1.9009969013180654	0.8900207176790217	1.0	1.0	0.0	0.0	1.0	1.0	0.0	1.0	0.0	1.0	0.0	1.0	1.0	1.0	1.0	10.0	-55011.79541306745	0.0	0.0	79.0	-1199.2894170506186
538660000	-56653.47395059929	-1269.7681721136591	-55383.70577848563	0.41692869176289304	2020.9227973356344	51.84389713977693	0.1560475502779283	2.411704113413839	1.4643711163120963	3.8476413220381165	4.016665344515606	2.1637329534965395	3.6241443484683256	1.8046761647696639	2.7974519270857714	2.935031051992368	3.296962972260615	4.206432460624588	1.4525420564632188	2.33198490489584	-0.09382700693104937	3.1708998189418383	2.5792207503194504	0.5268386589041246	1.1702207519273684	-0.9320226178172769	-0.01602157547094782	-1.3008794484313877	-7.1944362161359665	-6.387633920631457	-2.043038121357548	1.204279705439454	0.468	4.84788570086757	0.29061121821212	0.18484874568961213	0.18816450121537534	0.33637553488289496	0.9036315293494059	0.7769685602005375	8.337739611238682E-4	0.643424350920372	8.33773961123867E-4	0.6434243509203702	1.0623145041215882	0.4026271131479194	0.6841551420530054	0.2255020508064587	3.188735894004968	2.264897372282284	0.5893468341761445	1.4819488275899801	0.09356090877353138	0.8901828324687069	0.2098964840843705	0.32432681790167744	1.0023683424788858	2.019499056970331	0.5819002569636575	1.0	1.0	1.0	0.0	1.0	1.0	0.0	1.0	0.0	1.0	1.0	1.0	1.0	1.0	1.0	12.0	-55016.67959440681	0.0	0.0	79.0	-1212.5362124351389
538670000	-56675.11318434538	-1290.991118017917	-55384.12206632746	0.4170462635001089	2020.9226797638971	50.90577857765788	0.3732165584417308	1.7673678862148523	1.4784955611440629	4.339132318680052	3.688876768414244	3.011173802738269	3.149083855360474	1.7056618200788183	2.7235695819418204	2.7192021902413135	5.244208971467125	3.817021151958518	1.062982355614877	2.327289417919326	0.14231784181387486	2.8080854353714675	2.1721765220332516	0.6901167226052565	0.9669446319227204	-0.8050955519887194	-0.040354384712369545	-1.877287682938946	-7.3922899783495835	-7.2060831009884225	-5.577916920180734	-0.6260349182645442	0.468	4.896625801047674	0.2910634153907896	0.17768899590791482	0.1893189394494533	0.3419286492518447	0.6610458271339464	0.742392767684747	8.740028027537395E-4	0.6603953071897981	8.740028027537395E-4	0.660395307189798	1.3097611126299369	0.3656020233368577	0.36257832382361155	1.9179750428661975	2.885510671432908	0.8574778748400503	1.1947324190087245	1.1442933737359584	0.02160537979643463	1.300103435801448	0.9986104236738086	0.92151548056433	1.4078078996342465	0.8254508639881709	1.3791292437256235	1.0	1.0	1.0	0.0	1.0	1.0	0.0	1.0	0.0	1.0	0.0	1.0	1.0	1.0	1.0	11.0	-55001.04864204705	0.0	0.0	83.0	-1233.518319822585
538680000	-56705.125661260136	-1284.3429772823383	-55420.7826839778	0.41745799705780645	2020.9222680303394	50.433332589770934	0.28972073334305376	0.19648654615905364	1.6217712870678265	3.317038811085235	3.5560592092175964	2.931529198345134	3.5830848374864526	1.6683389338420858	3.2270956208468724	2.6603903674518	3.9381039429431848	3.2265808200070496	1.2024362351087294	2.315917606143333	0.0314142792487365	2.6135682881494944	2.0412802459132173	0.7332314316339507	0.6783275994996278	-1.0393487187631296	0.24858117820466374	-2.1657276375050043	-6.948685422003384	-6.536903994330327	-6.560279669359502	-6.018769406608475	0.468	5.469749019623815	0.29435117477126344	0.17811523929409404	0.19342667386409426	0.33410691207055065	0.5273185212544939	0.696366789211286	8.828765103240115E-4	0.8012067470589356	8.828765103240104E-4	0.8012067470589345	0.45861994834216047	0.33359991535041	1.0647204335327998	0.374530247395389	1.6856260829886605	0.7366546874679569	2.06959501236421	1.3173282057411293	0.5433279578096532	1.0101931857203434	0.6042363472578993	0.6383469023269531	0.14780818348123562	2.161432176034805	0.9773999407803426	1.0	1.0	0.0	0.0	1.0	1.0	0.0	1.0	0.0	1.0	1.0	1.0	1.0	1.0	1.0	11.0	-55035.575724394585	0.0	0.0	78.0	-1223.1122492736088
538690000	-56718.29470457304	-1293.5984447995775	-55424.69625977346	0.4164783787876121	2020.9232476486097	50.23934724998819	0.14424844653968585	3.3561027002230484	1.7490973365383653	3.389692640706315	3.3498386341987914	3.8229270315080943	3.460774588807487	1.662109640298424	2.7752173820198007	3.1990952774875128	4.072782893430591	3.0818000578926354	1.4088764444371258	1.6146423332043733	0.07079177283731247	1.3475021963831741	3.558546472672052	0.5048500237324863	1.0665605925848995	-1.054227435476077	0.6238382999017082	-1.6597121541419797	-7.224237450661984	-5.906961779223865	-2.205033595987282	-0.44377734633312116	0.468	5.441853540825604	0.2884305991556696	0.17914063840921052	0.19451674125249083	0.3379120211826314	0.9130027868134122	0.7539626780378713	8.881126660660223E-4	0.8213792994314083	8.881126660660236E-4	0.8213792994314099	0.45603619409151014	1.4825048745842169	0.9854600382547306	1.5451950666215013	2.225672068470745	2.0112240113482165	0.10278074913087885	1.6426760194411354	3.0739293517103667	1.5409110182007273	5.547018166830515	0.7833950142845254	0.514426764518607	1.37598130938825	2.016459121687974	1.0	1.0	0.0	0.0	1.0	1.0	1.0	1.0	0.0	1.0	0.0	1.0	1.0	1.0	1.0	11.0	-55039.770993226724	0.0	0.0	85.0	-1220.2479255172127
538700000	-56683.850687404905	-1240.355824615025	-55443.49486278988	0.41701048504728677	2020.92271554235	50.871301284284456	0.2525010950414003	1.0174358200325742	1.6390313568175148	3.841797754617262	3.3063235241694278	4.168611122845682	2.714886951449977	2.234460057880266	2.6718889708110702	3.686420181150452	4.729718121577532	2.8504616640743787	1.1380504347310196	1.9362300181637486	-0.09446325128935472	2.154589838421083	4.630769000399033	0.4778339711466951	1.376271362346404	-1.2704706199832925	0.7248551863818554	-1.9055406984569776	-7.399328947920208	-8.279354402229606	-9.035783798350932	-10.019464719768447	0.468	5.776605379858248	0.29212357537862205	0.17930389850225384	0.19211228784099962	0.3364602382781268	0.6085708779770946	0.754567255168577	8.725539311042281E-4	0.7080699100247468	8.725539311042278E-4	0.708069910024747	0.21864182118678904	0.16379286078746305	0.35892900885500306	0.9257750093111295	0.7251687004864227	0.28868775546985764	1.0261833124204196	0.21206356138266286	0.2437916638813144	0.6650422864716946	0.44846827495553515	0.12314515107538247	0.4185909950021722	0.7399272464355724	0.5738745241944505	1.0	1.0	0.0	0.0	1.0	1.0	0.0	1.0	0.0	1.0	0.0	1.0	1.0	1.0	1.0	10.0	-55049.73602515154	0.0	0.0	87.0	-1192.622839512089
538710000	-56668.50735166906	-1243.5188638353336	-55424.988487833725	0.417129995467024	2020.9225960319302	50.619061095618044	0.25867578190236024	5.027922924317085	1.388720646537959	4.010716658897184	2.7649362629564207	5.783413313680095	3.1285790321034024	1.7947786549471763	2.106190809198024	3.62489828638318	7.818078339037364	3.4125256270476303	1.3620402765501745	1.5548055863255006	-0.18544659108411982	1.3285445324980654	3.3314318098164395	0.5468910929445606	1.3251286376584104	-1.0851992051651642	-0.42805205784009975	-1.782092501336028	-7.516776485988171	-8.315401778644816	-9.264374956037631	-12.29855625524456	0.468	5.260304736646535	0.2917995491533319	0.18119021004194538	0.19290211077483393	0.33410813002989115	0.6928581901996475	0.7745582249621785	9.069495918473601E-4	0.5873184833841446	9.06949591847358E-4	0.5873184833841444	0.812724438964216	0.28054837760559326	0.22394498447027025	1.365221459950238	1.498071322038153	0.7754075262014581	0.7157816037588056	0.634987002389501	1.4873989912236847	0.7379599083858235	1.771780522736295	0.1381895694023552	0.45358807854524624	1.0214231833828624	0.33897847313951657	1.0	1.0	1.0	0.0	1.0	1.0	0.0	1.0	0.0	1.0	0.0	1.0	1.0	1.0	1.0	11.0	-55047.94263679358	0.0	0.0	78.0	-1194.8288883682112
538720000	-56678.43702586465	-1251.9011540438025	-55426.53587182085	0.4162705590679042	2020.9234554683294	50.44108157447503	0.19604487118185537	1.0520728837191866	2.928711616034695	6.705479430374723	2.6057927419328695	5.328565226446845	3.1816352256942477	2.3128169506245078	2.1921173867532557	2.9211408729571793	4.675399153663707	3.5943105346579025	1.2827033879112884	1.2072443000268216	0.057317748508993266	1.2883762630081292	3.544169559449239	0.5780070974614216	1.9302526358446679	-0.8979643976925376	-0.6184959938747017	-1.7262784235990551	-7.616031683970438	-7.6256753425194965	-2.802469233279343	-1.7808301771443018	0.468	4.294087106372811	0.2910987460887231	0.18119021004194538	0.19281900908598162	0.3348920347833522	0.9580062789744269	0.7657876025368324	9.069064514248584E-4	0.8486584549103469	9.069064514248576E-4	0.848658454910347	1.034915226520026	0.35981921552716273	0.42308224415908485	2.023124391293103	2.3225556537706376	1.2016711761222718	1.593092618930036	2.9181724412748946	0.34414087280513445	0.7877656054560916	0.9415823968577265	0.6364405877344494	0.7659370092797677	2.614051441316067	1.1832504483493742	1.0	1.0	1.0	0.0	1.0	1.0	0.0	1.0	1.0	1.0	0.0	1.0	1.0	1.0	1.0	12.0	-55060.42434782064	0.0	0.0	78.0	-1180.763854873453
538730000	-56741.64917562924	-1313.0600877023437	-55428.58908792689	0.41962475371023256	2020.9201012736871	51.58022012020137	0.29019849885017734	2.488031112052852	4.109193056932346	2.993577245339469	2.287709365095116	4.838178240177905	2.903890239290947	2.721391439543537	2.1168643886509546	3.2924277812111997	4.146092305654872	3.593710185468774	1.0887950094055205	2.0576840606890268	-0.011444729957448233	1.6412351850863136	3.67939495757264	0.5853371171388848	1.371261166184008	-1.0490870764082805	-0.6241927714792191	-2.5311164221971154	-6.404337952810106	-6.6759484204833	-5.26229575213204	-5.0861275215660875	0.468	5.0039458964872905	0.29221954298220826	0.18178252162580705	0.19041102033502638	0.33558691505696064	0.8459808436192978	0.7849473457689796	8.594082560920877E-4	0.8066830681319007	8.594082560920895E-4	0.806683068131901	1.5395176078283686	0.5643227833100833	0.24788117129634693	0.3393064588664894	1.1930146652735003	1.9596092238095684	0.11501928857398941	1.1556115433478538	4.909829346760738	1.0350651408954294	0.8686062760602479	1.1030334626738714	0.6041548786378422	2.126386380005145	0.4807324289105323	1.0	1.0	0.0	1.0	1.0	1.0	1.0	1.0	0.0	1.0	0.0	1.0	1.0	1.0	1.0	12.0	-55078.125836630956	0.0	0.0	74.0	-1243.6920690577072
538740000	-56708.64129759907	-1278.2729710636493	-55430.36832653542	0.41677954821766666	2020.9229464791797	51.18957675486802	0.3932123556310299	0.9073816217961906	3.4882863571048555	2.7491003187142113	2.652127565532432	4.72903373577188	3.0481830252821283	3.5620185032767377	2.192971182450356	3.2784195363924096	4.048246946188494	3.7346211074967095	1.0941811042180107	2.0277735419222833	-0.2219014729365278	1.5864196837183318	2.33574188292299	0.6241468847616234	1.3789857180045089	-1.0827014269176374	-0.5452829500260901	-2.0644544215918152	-6.470724932686754	-3.6868557776045967	0.08006309848275972	0.2240820580566254	0.468	5.156443198416219	0.29255038460209454	0.17912261770251378	0.19316062656964367	0.3351663711257504	1.3923417184696658	0.8093249168587636	8.806350322775985E-4	0.714717591113613	8.806350322775978E-4	0.7147175911136104	0.3443063274574042	0.09652383602372025	0.249869502286088	0.09311483837980251	0.9371966628034668	0.9168110138813841	0.15771012088387992	1.1150981238043545	0.2226785772775609	0.900716987324669	0.23636624690896918	0.43332983704703393	0.781875586753289	1.4357844953760277	0.4935461004922629	1.0	1.0	1.0	1.0	1.0	1.0	0.0	1.0	0.0	1.0	0.0	1.0	1.0	1.0	1.0	12.0	-55082.71381099863	0.0	0.0	72.0	-1222.3732960353268
538750000	-56729.61805876424	-1276.6229874146427	-55452.99507134959	0.4162885466496439	2020.9234374807477	50.40443815724012	0.23595280745921193	0.499693740411144	5.2086154008181795	2.7744618069612286	2.1082531689524924	5.028269270812563	2.8227584383103164	3.169772281447739	2.1767995754011147	3.233654354907121	3.7837884796585133	3.439142117278472	0.9369087740574579	1.8816571852758048	-0.19380882085112947	2.2267605884635064	2.4845635769917465	0.8332075023781839	0.9727120349904181	-0.9779426087332437	-0.792277427467726	-2.1852365306707906	-7.015980900356232	-9.718166349341399	-10.015375670542113	-10.459530449675583	0.468	5.612284561739012	0.2889082861985543	0.18186688950459834	0.19297552799726725	0.3362492962995825	1.3926606773045156	0.8193329500183573	9.037205217726434E-4	0.5828792266673757	9.037205217726426E-4	0.5828792266673759	0.8340184301382847	0.4014955886140742	0.4380613955630192	0.958287374852703	2.0555024830278095	0.7305044532875912	2.081862671702754	1.0454379267162182	0.033626019217372384	0.5867227286754363	0.25257514233869877	0.7826522349290129	0.4193655592885519	1.282971845275212	0.7276811150534745	1.0	1.0	1.0	0.0	1.0	1.0	0.0	1.0	0.0	1.0	0.0	1.0	1.0	1.0	1.0	11.0	-55101.482904499055	0.0	0.0	72.0	-1226.508523734331
538760000	-56687.30372970206	-1255.1616094227365	-55432.14212027932	0.41625781610372925	2020.9234682112935	51.19357149706114	0.2257345472820712	0.36407134274144676	0.797522534777934	3.2536789883610244	2.3231219227452153	3.6440727253154277	3.440414407478267	2.943911649678117	2.089725823227259	2.839173621773265	5.480668202250312	3.09669254046936	1.5206694351015573	1.49862969979186	-0.07008869305647689	3.653893657166274	2.0355815579123773	0.6027707738564003	0.6555513940909421	-1.0689829556033432	-0.7475880993426268	-2.188507854658177	-8.103767785138588	-8.591967112358313	-9.079718060903112	-10.341609317594203	0.468	5.130946389661413	0.2884745891884077	0.183240007221513	0.190620107731971	0.3376652958581107	1.2277268489434832	0.7938469329917558	8.951923385320943E-4	0.6489157514768269	8.951923385320933E-4	0.6489157514768261	0.29984234138624755	0.8746877793200174	0.4112110425679294	1.9801715861403628	1.3105200087093278	0.33307900149843445	0.4024355231180519	1.0347798225504616	1.703790059694228	1.2372146856438564	0.6820243330713435	0.5022614801112876	1.3499192635190171	0.936750520182798	0.3691529621531065	1.0	1.0	1.0	0.0	1.0	1.0	0.0	1.0	0.0	1.0	0.0	1.0	1.0	1.0	1.0	11.0	-55080.95686485843	0.0	0.0	69.0	-1200.8663651817863
538770000	-56707.18529993735	-1273.960433879823	-55433.22486605753	0.4165419946694741	2020.923184032728	51.677341739342666	0.285831035478357	-0.46859259816254295	1.8932035649365473	3.1077295814048576	2.1581550676703123	3.5021526144114574	2.3137873190809652	2.8334435928975603	2.1141470230251986	3.2411466525827777	5.665946308906524	3.676784229730028	1.410501590364554	1.667872820940685	-0.09838150073200609	3.434791859776909	2.472870914385496	1.058004512134946	0.31576648762501885	-1.0885044748870363	-0.6819863557993107	-2.5809645187099095	-7.437702292582306	-7.54493520036868	-4.914264194241596	-4.308447270349367	0.468	5.120668539381927	0.29067380372879437	0.18007853547849184	0.19029043411502866	0.33895722667768763	0.8015509168500561	0.7702245178941428	8.517241926312627E-4	0.6614940242451873	8.517241926312604E-4	0.6614940242451871	0.8980280389944533	0.733735480453201	2.2667598629944177	0.5531329658071932	2.393250179754912	0.8231908611680399	0.334233465890252	0.654573387990788	4.006946850428479	0.9691824538900835	0.33456415689061364	0.8009833712021502	1.5533053812714137	3.0967685527588364	0.7567065776239837	1.0	1.0	0.0	0.0	1.0	1.0	0.0	1.0	0.0	1.0	0.0	1.0	1.0	1.0	1.0	10.0	-55068.94496841151	0.0	0.0	80.0	-1214.7264125022855
538780000	-56716.532118620096	-1272.6863877582189	-55443.845730861874	0.4166089677399266	2020.9231170596574	51.29766966664531	0.3777234297754628	1.6354377578873833	1.682908601740033	3.1888056352290417	1.7744406599147784	3.3410725332834006	2.599032347125052	2.8296653861467242	2.197879623101502	3.5338320827160574	4.27405012289001	3.7248990155842385	1.3262289542325256	1.824629951112921	-0.24487300801903633	3.1325060695158022	2.61705458187613	0.735984840921506	0.32890722735557715	-1.2476144023358124	-0.9340661937164527	-2.916800404768772	-4.864988912675914	-6.410743402788053	-5.1748563287946885	-3.7966379218518433	0.468	5.85593434962992	0.2874650199239554	0.18350790573793202	0.19158989649465596	0.33743717784345917	1.3661722787094543	0.8137672941688572	8.718630110041038E-4	0.6339406458578339	8.718630110041025E-4	0.633940645857833	0.6806905715855591	0.47808002331202254	0.3954474140716232	0.48435659319810676	1.799033615021603	0.7674050063156511	0.10293596215880708	0.43944958933378253	0.5364323958015742	0.6785608368866445	0.3093569935595595	1.8192380577321445	1.6217553092394283	1.441366865476711	0.8887831755716215	1.0	1.0	1.0	1.0	1.0	1.0	0.0	1.0	0.0	1.0	0.0	1.0	1.0	1.0	1.0	12.0	-55075.0400953826	0.0	0.0	80.0	-1216.7941727376553
538790000	-56731.09995211993	-1279.9509171360078	-55451.14903498392	0.4196700745754662	2020.920055952822	51.271702321114155	0.3623855687741524	0.7710125333324112	3.066211107739326	2.6997159781000097	2.1641584942391034	4.069451710631045	4.843084095846226	2.9769701029202444	2.453700307967552	3.216518365827643	3.7131069240244243	4.032026024363413	1.4452616466524886	1.7043334909101044	-0.1486241529853687	3.4026171701823142	2.3603918832561797	0.9463621904666721	0.2821653661246549	-1.2513294362297536	-0.320042057057199	-2.982507900169135	-5.667247649397004	-4.24628141032326	-8.211888066755895	-11.90227894026463	0.468	4.7534737874540856	0.29062919349560595	0.18221189664752696	0.19074812753789097	0.33641078231897864	0.9455343047901551	0.7924192061378259	9.10463549687928E-4	0.7196350751340085	9.104635496879286E-4	0.7196350751340088	0.8362735293978825	0.2821048327019137	0.5660201153685869	0.41692419081763676	1.0994540485588349	0.3807890530169228	0.7837765606008833	1.3398846488515985	0.007972778327886967	0.6560744882519047	0.5316403747970989	0.4449059858175027	0.11600841374929803	0.845518534927151	1.5898099303548858	1.0	1.0	1.0	0.0	1.0	1.0	0.0	1.0	0.0	1.0	0.0	1.0	1.0	1.0	1.0	11.0	-55085.30404311996	0.0	0.0	76.0	-1225.65578493195
538800000	-56720.31810426127	-1263.9737562890018	-55456.34434797227	0.4172575617169914	2020.9224684656804	51.124956304695395	0.23053134806210868	0.3022360064629397	1.8207444443411742	3.4500772007870424	2.4086466043389296	4.491461417514948	3.4831250688867423	2.999550698333093	2.5644139691867256	2.7361721874828464	3.6250564128524507	4.479810338337706	1.3684186190538221	1.4749875091658866	-0.19637066586948812	3.625248106516721	2.5428717552586853	0.4689602292615118	0.7131198079980823	-1.2632930829595062	-1.093907267208736	-2.3974848346499305	-5.109301996227959	-3.1624449617186	-7.028502074474936	-5.909523793928501	0.468	5.089708495284532	0.2930133168211957	0.1757442435669267	0.19220036979222208	0.3390420698196581	1.1289125001219942	0.7832261142236127	8.761672818083758E-4	0.7727602586811287	8.761672818083755E-4	0.7727602586811291	0.5651111606593674	0.7134667365463276	0.3168260187577102	0.2595882506905368	0.5572152869042235	0.1714475820483034	0.25675674001319554	0.5571291091938944	0.22260756299327103	0.8792403036075297	0.4096407606693445	0.3921402107540847	0.55268340869993	0.952847450077801	0.7906369417768179	1.0	1.0	1.0	0.0	1.0	1.0	0.0	1.0	0.0	1.0	0.0	1.0	1.0	1.0	1.0	11.0	-55102.40448701114	0.0	0.0	75.0	-1209.321939320004
538810000	-56683.62219656089	-1214.749817675358	-55468.872378885535	0.4192546442027164	2020.9204713831946	50.94525082951512	0.2751220188401228	0.36376180774030553	1.5177259953405595	3.2646960102062508	1.9365423891545928	4.885011336999341	3.14531250110591	2.5930365345660453	2.39763131988869	3.2343418568502784	3.9128799692595138	5.319847132213017	1.53051712423675	1.7295723500664935	-0.3109125380740456	1.8919486118231221	3.258126188189199	0.7813021189605297	0.6441750678266319	-1.20221201525497	-0.8252425208384393	-2.2188628538342186	-6.0896034969748305	-6.481131511055637	-7.673896102500155	-6.757837219732291	0.468	5.207411653038919	0.2904015564196766	0.1772617920939794	0.19075263547254112	0.34158401601380545	1.284843624622182	0.785123954985046	9.060628112799641E-4	0.7467151612965992	9.06062811279966E-4	0.7467151612966004	0.5344591435724522	2.4604755724352834	0.2520071727536014	1.6225500742100876	2.310949059012254	0.5226565102664688	0.013445622022308932	0.5773075022399445	0.10707927569281384	0.621905484303962	0.42451320858219893	0.971026282602735	0.7915385542937254	0.7327193785877398	0.8373337614459159	1.0	0.0	1.0	0.0	1.0	1.0	1.0	1.0	0.0	1.0	0.0	1.0	1.0	1.0	1.0	11.0	-55097.86382750075	0.0	0.0	79.0	-1155.8757318836585
538820000	-56663.02523958105	-1192.2227831996145	-55470.80245638144	0.42540246655717645	2020.91432356084	51.00586335300864	0.23203829775688933	-0.2764712162000705	2.1928220086044754	3.5239851242093527	1.9837495170808597	4.8646377472006685	3.16712091125079	2.8065326943875193	2.574476764478102	2.635897082813816	5.561967111720325	5.898469433274844	1.4384825699353347	1.4446476904996346	-0.40924068695409666	1.8393630237882561	3.1551994396233507	0.8625582935208291	0.14229831896385647	-1.3446821001713203	-0.1739229868703263	-2.4231665541610643	-5.687525174870445	-6.047592215671527	-5.478892590434494	-3.8641584231275923	0.468	4.913689043617321	0.2902173461376536	0.1798298507973659	0.19413181392390563	0.33582098914107733	0.7901987234864971	0.7745966025012567	9.773510607319282E-4	0.6542983089326158	9.77351060731928E-4	0.6542983089326153	0.39510747874953267	0.8270256067545162	0.2912290659500993	1.0124373489280287	0.7654956607129437	0.8064584861495884	0.0028826475904497237	0.6689606320690097	0.29703897128487455	0.8971964243060648	0.09720812830127636	0.6260357566738481	0.7702251446428348	1.444208137030683	0.38592898425171385	1.0	0.0	1.0	0.0	1.0	1.0	1.0	1.0	0.0	1.0	1.0	1.0	1.0	1.0	1.0	12.0	-55085.507701679424	0.0	0.0	84.0	-1140.5046075884793
538830000	-56672.56603852403	-1217.80847722745	-55454.75756129658	0.42619524900215167	2020.9135307783952	51.71081099292203	0.11142924502927667	0.44093491680135605	0.8576097449938225	4.103166027198258	2.513432131431684	5.588760585840058	4.066699053313615	2.345089776545848	2.4320402421165674	2.654615729682884	8.27936964823588	6.282591596645296	1.6071555795072887	1.4244554228074329	-0.32965837271288523	1.565686392518467	2.7878576670425557	0.9057857195080015	0.23991342855831144	-1.418897267474128	1.1170977325325455	-2.2025275825731816	-4.969424707737644	-2.4836000518727746	-1.863491865423367	-2.9366817912202925	0.468	5.0010509096523545	0.2878330621675426	0.17594855281451233	0.19213973588811906	0.34407864912982844	0.9809247314071224	0.7918399689574968	8.862659656905887E-4	0.8999929628088769	8.862659656905897E-4	0.8999929628088794	0.5370971778823215	0.5039800381633144	0.4436519532132933	1.1646967417578866	1.7933348619039022	1.0825823491384838	0.05555763806770975	0.4170589711818746	0.30858285069083957	0.6806451643867539	0.3868577551259276	1.203570292658992	0.7077770238930627	0.9940721603325335	0.2995126051103871	1.0	0.0	1.0	0.0	1.0	1.0	0.0	1.0	0.0	1.0	1.0	1.0	1.0	1.0	1.0	11.0	-55072.05169040484	0.0	0.0	83.0	-1154.1193689949653
538840000	-56672.12618593851	-1228.0759943193189	-55444.05019161919	0.4258266251114988	2020.9138994022858	51.30541229839046	0.19143579445806017	4.451778350462293	1.0703924024811429	4.922576097802058	2.6562529879413197	4.644187463945613	4.008214624185961	2.8000028061966558	2.3810267653490387	3.0480299977448375	3.5033629611251964	5.617419328271445	1.6078302859595093	1.4764668603057691	-0.3310942256774768	2.094767713473995	2.939002852549784	0.7966970274974587	0.35640383487431115	-1.8207061455109792	0.9748279729317261	-2.339580297605069	-5.39656686440777	-5.0834468585810475	-4.9584634018636065	-5.779949602715251	0.468	5.0587339695731055	0.2948673562317894	0.18175838354198767	0.18721915765002703	0.33615510257619835	1.3474979668551195	0.8065910946203604	8.546974766896762E-4	0.7357757687222235	8.546974766896745E-4	0.7357757687222234	1.8977046922585459	0.1272988454677593	0.9996028624475788	0.449624195240064	1.6731695209041908	3.4303684494581455	2.152690492235416	0.5925373694876543	1.7095736176264693	1.271059095044441	0.04864209448382724	1.0533269561206737	1.3816752901689642	1.8407582087506142	0.8696756797128898	1.0	0.0	1.0	1.0	1.0	1.0	0.0	1.0	0.0	1.0	0.0	1.0	1.0	1.0	1.0	11.0	-55071.74349920835	0.0	0.0	80.0	-1163.0652057495322
538850000	-56667.62324056014	-1203.8493130518325	-55463.77392750831	0.4215708038157855	2020.9181552235816	51.66324151810008	0.1977040010996378	2.1331924392899277	0.969259479036958	3.7687315020506684	2.97623271648693	4.572980935905716	3.5839725074419015	2.5025707083186486	2.2272912305257995	3.443866343070604	4.704995290277006	4.603610626258444	1.382139199373468	1.193138667963299	-0.32926449287713755	2.276299354326334	2.795934823528048	0.5844960382209726	0.48896563007478777	-1.7104113310903692	1.4446999819792237	-2.3106271657814297	-4.389916993399759	-5.49229882518131	-8.095911775636827	-4.651209211588633	0.468	5.193583556836057	0.28795171364295213	0.18227237150227887	0.1933952846053366	0.3363806302494349	0.6537143826835655	0.7637788245498285	8.587522273310493E-4	0.6625075803880912	8.587522273310487E-4	0.6625075803880919	0.7371085354858797	2.053150418350271	1.3304636102167706	0.4713794496495849	0.61855434211896	1.7657542349510529	1.032155439797918	0.42332684421262945	0.537736381587548	0.4648222027164523	0.49588863320256893	0.5829631567262953	0.4380326037670355	1.3544480986100789	0.19571445687024783	1.0	0.0	1.0	0.0	1.0	1.0	0.0	1.0	0.0	1.0	0.0	1.0	1.0	1.0	1.0	10.0	-55071.70867220676	0.0	0.0	81.0	-1152.8893055087306
538860000	-56667.72635263379	-1204.8225882219162	-55462.90376441187	0.4182646264788682	2020.9214614009184	51.531947004531034	0.23215510208299428	0.7930262447601066	1.8584964274494897	2.61136790280068	3.6907785714580594	4.118045577672867	2.763539630046134	3.041457125707461	1.881137958607431	3.3024683782091313	4.519924040695728	4.476108709202832	1.6679842170439263	1.6185278550007807	-0.26275286381127066	2.112471446941204	2.2267533277912843	0.7190789522812787	0.37725611016426086	-1.9131369381848338	1.3005197703146798	-2.080083882331613	-4.043191647212575	-4.0631200535651555	-6.0832271699439415	-7.788060741857126	0.468	5.340752631227445	0.2896332313997367	0.18063899069967793	0.1926516843255345	0.33707609357505336	0.5346124212506029	0.706614492678728	8.726849247509982E-4	0.7073431596341545	8.726849247509996E-4	0.7073431596341538	0.6529939597872815	0.45581073038661624	1.1951742648449013	0.22942287205832995	0.49015403000510055	0.909564152645692	3.2224875644789455	1.0408841370715594	0.6230710032619452	0.9945606988807797	1.8782149967301218	1.0844499168036432	0.5449252922206907	0.8762763187393083	0.6527899868160607	1.0	1.0	1.0	0.0	1.0	1.0	0.0	1.0	0.0	1.0	0.0	1.0	1.0	1.0	1.0	11.0	-55085.01216136222	0.0	0.0	77.0	-1147.135456236066
538870000	-56615.51941373402	-1194.0616975037578	-55421.45771623027	0.43233264136176014	2020.9073933860357	51.6700944853283	0.14620514370261592	0.7224251995126487	0.7310279326181544	6.6567057190264265	3.151498985292712	6.9681823575228785	3.2561052586014543	3.203495457396565	1.885932998773553	2.963944360587825	4.514019743118492	5.26264347778884	1.5954063660587219	1.45302344593509	-0.28514877864754906	2.925621347682986	2.894192094563289	0.6837370594017766	0.19709283871429809	-2.1109305726551026	1.5017235721770712	-1.5883128156785205	-3.6529277493745242	-5.250829969156818	-1.3127702511006127	-3.5583939948670396	0.468	5.641847260789606	0.29106043857794034	0.17739709118128588	0.19416373389828157	0.3373787363424947	0.5967383769935908	0.7088838423139543	8.813448109156153E-4	0.6980731357065917	8.813448109156166E-4	0.6980731357065915	1.647398719244733	0.7290440898586744	1.4488096766021237	0.28750207220797913	3.88852194421171	2.21887576616366	1.0567844842674279	2.9374945934163135	0.34263832270147837	1.1526071690420965	0.9382954260501455	1.4555214539915642	2.640564245839559	3.0863555598153454	0.698412636654631	1.0	1.0	1.0	0.0	1.0	1.0	0.0	1.0	0.0	1.0	0.0	1.0	1.0	1.0	1.0	11.0	-55052.43470670979	0.0	0.0	78.0	-1127.3439724676093
538880000	-56617.931603881865	-1185.5856895442764	-55432.34591433759	0.4277748550849273	2020.9119511723125	50.970126764935884	0.30618603730118554	0.3831406880802984	1.0809488365282771	5.598923712758498	3.4943439293677185	4.343071419414573	3.8342596140384777	3.383858310831359	2.263869977598711	3.3609245765517266	4.863260091002175	5.868574516094121	1.2339577245955298	1.1954459253640848	-0.3565216122236074	2.128149764165606	2.6183254551632458	0.31278781898396646	0.45605893820081644	-2.2935140704718484	0.0442187014585455	-1.4300790797487695	-3.8299189808854157	-4.39255698449097	-5.059247547536852	-7.27380247132101	0.468	4.8323969358769565	0.2905673895026524	0.18476781184546576	0.19192480431880715	0.33273999433307727	1.4152526906841805	0.8010035236924591	9.180545818081125E-4	0.6831658091481441	9.180545818081128E-4	0.6831658091481451	1.51987710350013	3.190316662862872	1.7832760382180364	0.3830941954493978	1.5439996426151557	1.5292308204625957	0.19612978296577632	1.1005791551364121	1.2829569713993365	1.4439929365765183	1.0807424478690246	1.3345691941480857	1.68792272573301	2.183536675456626	1.1096013995355154	1.0	0.0	1.0	0.0	1.0	1.0	1.0	1.0	0.0	1.0	0.0	1.0	1.0	1.0	1.0	11.0	-55057.62574318498	0.0	0.0	77.0	-1121.1233333991786
538890000	-56657.5524424132	-1221.9873856823688	-55435.56505673083	0.42722018272386575	2020.9125058446734	51.092952779861704	0.3501581615596944	2.6998288456164143	1.1078940804533983	4.509776860487175	4.633002108849311	3.427545999373871	3.5988871841570815	3.4079123272660485	2.069409971700654	3.3966354608692257	4.274443851084697	5.485560621204145	1.5252973719737346	1.445859351067652	-0.07525411875398724	1.8612450947086558	2.240223984782059	0.6534429316317938	-0.16522800172184696	-1.9758339023389246	-0.9344564594230091	-0.6621950719410374	-4.026318827846575	-5.616567087298574	-5.4837235771870025	-1.6347995165315656	0.468	4.903864930535241	0.2905673895026524	0.17642542460049615	0.1910505199005223	0.34195666599633173	0.996216361265643	0.7902474816009648	8.97481442294611E-4	0.7512100933101021	8.974814422946102E-4	0.7512100933101022	1.0449209207501342	0.10492324437649554	0.9876845661522297	0.24071348025835496	1.2300147268872177	1.1222402798641038	1.154336257929901	1.0328572750648275	0.656995480219872	1.0630715125539607	0.06263878107364931	0.4866742461251778	0.6960275087984993	1.4632786895605707	1.6124410066549908	1.0	1.0	1.0	0.0	1.0	1.0	0.0	1.0	0.0	1.0	0.0	1.0	1.0	1.0	1.0	11.0	-55061.68719202738	0.0	0.0	77.0	-1163.0130878814232
538900000	-56718.64242452549	-1253.209094441823	-55465.433330083666	0.4394643254143026	2020.900261701983	51.242376379222264	0.2641653400795615	5.095238237109125	1.0974506320912427	5.730715293209101	6.608803937640486	2.8219795953406144	4.074319413449831	3.947397561332402	1.9915465814956257	2.548733922934283	5.365213622748274	4.9344204856540665	1.3228862790659948	1.164981597571074	-0.13519256155850803	2.6289713135442114	1.8178941760256386	0.5860661859388063	-0.21953584888994476	-2.227731823115456	-0.9212991025504789	-0.17328914339753412	-3.678477793323178	-2.7044520949726527	-2.3508107321200797	-5.679627736212725	0.468	4.842367947732454	0.2888433364873435	0.1848318736910775	0.1895805272525472	0.3367442625690343	1.2351858626764707	0.7780742308473497	9.359431123581148E-4	0.7890542936769039	9.359431123581138E-4	0.7890542936769037	0.5107946770461272	0.06955649071280823	0.7429852552849828	0.7886456793708749	0.42453774712506004	0.8996379978519614	0.9615236595198696	0.53680169440581	1.4384004002246347	0.09774896982494394	0.03914133308340386	0.6690200875594419	0.5224934418248992	0.6026433813342985	0.27267054447411904	1.0	0.0	1.0	0.0	1.0	1.0	0.0	1.0	0.0	1.0	0.0	1.0	1.0	1.0	1.0	10.0	-55071.20353799116	0.0	0.0	82.0	-1198.521704830995
538910000	-56705.85535904841	-1268.0095631979757	-55437.84579585043	0.43921376436283427	2020.9005122630344	51.77314201290588	0.3137085170217654	4.152556183621746	0.5919023708066993	3.7446268051547573	4.553309106516987	3.4395212665052064	5.196665523678977	3.6608492730797835	2.2207136614788108	2.504343734724032	5.014508330337291	4.802867508474556	1.5646170531518049	1.4360112286556883	0.20229342330836553	1.7378118562699192	1.8542475773298202	0.8155894481884295	-0.07129557674276908	-1.9167738783701753	-1.3137439083149278	-1.4271263765405475	-2.430467222853243	-4.512924096224582	-3.835389724922695	-2.5030163186167607	0.468	4.913592566980362	0.2938665713930714	0.1787234729074064	0.18809997418203422	0.3393099815174904	0.8890847864041725	0.7693447892634595	8.652246331201972E-4	0.6241357232093437	8.652246331201982E-4	0.624135723209344	0.5231282022047835	1.0088710925977722	0.34554410526442886	1.7592405129049924	0.9280899308923392	0.7495052607185736	0.1796596396871739	0.7851463310440859	1.9280311232197864	1.2146106450470013	0.3941569126413131	0.31387754166025844	0.7475314019456141	0.9701045073155311	0.09576272631459291	1.0	0.0	1.0	0.0	1.0	1.0	0.0	1.0	0.0	1.0	0.0	1.0	1.0	1.0	1.0	10.0	-55055.10279146506	0.0	0.0	80.0	-1218.6978205270013
538920000	-56726.59189129202	-1264.778042972647	-55461.81384831937	0.43669846968719767	2020.9030275577102	51.798297954747476	0.15312286308035694	2.3743904850000606	0.9332542455845962	5.829866882561885	4.480518347007194	3.2528844433730217	5.604923136493065	3.1455032755036503	1.9208789581084087	2.4451616437798425	4.678010312921076	4.371119847014356	1.517715482063915	1.3673688009233853	-0.029810178380965016	2.8987501899593267	1.4869641131268747	1.4818107535031753	-0.18533527463184238	-2.2355398731561444	-0.8779746174363892	-2.4912565169038343	-1.4776613276749722	-3.8803390396264446	-0.8997627208998167	-1.5729499402276108	0.468	4.972619590437419	0.2912044239739875	0.1780212830948822	0.19538401775365585	0.3353902751774768	1.1572532051838689	0.7807385356531718	8.832339259551397E-4	0.7005110451001211	8.832339259551396E-4	0.7005110451001196	0.9216401234654662	1.0373991314629294	0.3765738358359722	0.10066817903425454	1.3459578003446173	0.9110513722685635	0.48024413751616607	0.9745386016435073	0.20042400679786515	0.9674214677665877	0.13484129328810823	0.38043562824754545	1.4836045897634416	1.8652720990215148	1.5634181314843298	1.0	0.0	1.0	0.0	1.0	1.0	0.0	1.0	0.0	1.0	0.0	1.0	1.0	1.0	0.0	9.0	-55077.509403227596	0.0	0.0	87.0	-1212.7765487128472
538930000	-56764.069689862976	-1306.8572912047478	-55457.21239865823	0.42982396344802704	2020.9099020639494	51.31100529775883	0.32173887468238743	0.3881992817776502	1.2233436179442123	2.4885619417250044	3.9510054737925575	2.7843699735586362	3.1795224699847413	4.081524259662409	2.090069768690036	2.577101416119523	4.330003060331761	3.9363387489570956	1.4460854486595462	1.2191041593369978	-0.13033022555462143	1.9528290803016204	1.7402895602943154	0.9897773396774431	-0.11676092201367946	-1.827798113304161	-0.782542548591635	-1.459049341034721	-4.675496688393162	-6.260467510782331	-7.530922120001559	-9.245008755160272	0.468	5.261123686214145	0.29447261874545616	0.17705587525857217	0.19767277393553595	0.3307987320604381	1.4125328956973264	0.8073018160462716	9.144356019569187E-4	0.7696603797936806	9.144356019569167E-4	0.7696603797936808	0.9444961583195565	0.8153744790142966	0.7229272489934906	2.3943079161525707	1.085054076367158	1.4055875675211853	1.962650499131154	0.3512710873167101	3.446665425018323	0.5904032279487132	2.46308983880715	0.9532640049006782	0.5202971876785387	1.888160388472179	0.7905321894096292	1.0	0.0	1.0	0.0	1.0	1.0	0.0	1.0	0.0	1.0	0.0	1.0	1.0	1.0	1.0	10.0	-55080.9175353601	0.0	0.0	82.0	-1240.6989915456604
538940000	-56749.96195376115	-1308.0762282163805	-55441.88572554477	0.42790330056928455	2020.911822726828	51.5122388146073	0.3052694175257645	0.8181505360644803	0.7908192549079807	3.511513148413234	4.269560971725277	2.2984683667780432	4.154445493454281	3.2470395312030256	2.5653010599012367	2.6336481753083585	4.498419450233945	4.175554356924187	1.6976892181656018	1.2749756754411663	-0.04441417561621641	2.7865477629485045	2.229529732173806	1.1279047092844716	-0.19466320562892944	-2.010164892918816	-1.601651182061841	-2.009637532782399	-4.503382830626603	-1.8338118579748852	-2.7551732213823197	-4.432042181706034	0.468	5.6720121249996724	0.2916268263863716	0.18348848131399845	0.18944343341283124	0.3354412588868011	0.9353757176156283	0.7990787707705417	9.190471848684981E-4	0.6719708884470968	9.190471848684964E-4	0.671970888447095	0.8353952959460688	1.9460534260752596	0.6682653878561137	0.9912803810248227	0.803260211941474	2.0296065831493526	0.1920213623210638	0.6756827216123367	1.4283086282029807	0.2540812803114513	0.7647684842775639	0.8558015172936988	0.9372242851222814	1.5043076964845798	0.5200832532782356	1.0	0.0	1.0	0.0	1.0	1.0	0.0	1.0	0.0	1.0	0.0	1.0	1.0	1.0	1.0	10.0	-55047.88951415049	0.0	0.0	86.0	-1253.691050715624
538950000	-56783.82374242767	-1318.1420189552964	-55465.68172347237	0.41975098345544865	2020.9199750439418	51.42022371720475	0.7549783171385864	0.8511392956850565	1.253486124764165	2.8815613375328986	3.5453165983911212	4.197993596492797	3.151131376594662	3.150944046720499	2.442464481577622	2.597130800757588	3.6973112078887644	4.411682442716547	1.5831331666409556	1.5532751863551546	0.11604683425989866	1.030972429231973	1.8052978717309731	0.9845307420234686	-0.09738452527094887	-1.7054650851740625	-1.6964053115888895	-3.629985829596175	-4.765900561861718	-5.86673824575329	-7.255706885852879	-4.87808629519802	0.468	5.484688356065583	0.29485090971213	0.17887461709817584	0.1921041564209263	0.3341703167687703	0.39674364966048414	0.6913299798517889	8.938057534551794E-4	0.7540446954871036	8.938057534551799E-4	0.7540446954871046	0.5102713823588587	0.5717048378020224	0.2467473515070658	0.7380366631188288	1.7242904178680019	1.5841240779657613	0.3861708430191826	0.594117887410154	0.7022499940601209	1.0984641285047299	0.2600471862838376	1.8009757858779254	0.8387659249954298	3.1630922484705	0.8624279645622344	1.0	1.0	1.0	0.0	1.0	1.0	0.0	1.0	0.0	1.0	0.0	1.0	1.0	1.0	1.0	11.0	-55087.45887637289	0.0	0.0	79.0	-1256.927546375625
538960000	-56730.1526126628	-1293.614408844726	-55436.538203818076	0.41853157152101367	2020.9211944558763	51.74422281066809	0.5144507930087194	3.6191435966804546	1.4223597712686173	3.0921045722278766	4.479036880050909	3.3769656794565552	4.115784629808529	2.9522706542089274	2.201061902121217	2.713512047085571	3.826252085667209	5.374734416119562	1.8059213531451141	1.8035107591532915	0.2270822590580952	1.5886437163348777	3.379520918330488	0.8356975917296943	-0.13413943053840752	-2.232729273695475	-2.3116749729769546	-3.78131486830164	-5.7879686537212915	-5.807356254121291	-5.127266366444665	-7.17669307658746	0.468	4.73348623074623	0.29910587809331307	0.17971608588227042	0.18735801524534057	0.3338200207790784	0.589153268534275	0.7536601013038086	8.786640841548028E-4	0.6142827245897743	8.786640841548015E-4	0.6142827245897741	1.9256750351814786	0.4016631303755338	1.149959204255736	0.7172616991704466	1.1187156278401094	0.8925366224513261	0.743696878045626	1.2386530322942875	1.04918010445037	2.3391270805501376	0.480211765571449	1.0696547182758442	2.2115047710199183	2.510538833998513	0.3982967388031853	1.0	1.0	1.0	0.0	1.0	1.0	0.0	1.0	0.0	1.0	0.0	1.0	1.0	1.0	1.0	11.0	-55061.19793052695	0.0	0.0	77.0	-1236.5331078577497
538970000	-56714.96449743669	-1288.722770181306	-55426.24172725539	0.4203200257371504	2020.9194060016603	52.831208827757635	0.40340147039847885	2.5699955984401512	1.1864194506461698	2.001292221019816	4.494061330176361	3.6656574706403804	4.359557431557566	3.0973959088996152	1.896498598363244	3.028140973846675	4.038308550679128	5.591475623393935	1.7951039869706291	1.2957865289815258	0.20027992089362706	0.9753783172961042	3.4749090481201494	0.5750982899597652	-0.13403689994585383	-1.8069880836936214	-1.9932653734223273	-2.95521164892783	-4.827631398808332	-5.473105264691966	-6.070958444518179	-7.784319117035723	0.468	5.5364499317006635	0.29262405599073077	0.18030679548812684	0.18810112575324078	0.3389680227679041	0.9759810247525398	0.785513513297346	8.55200419112327E-4	0.6489864958669964	8.552004191123267E-4	0.6489864958669962	0.8450832774953116	0.41209688393012195	1.0047858944051582	2.6310561167779807	1.3100432242251143	0.6489408550514898	1.0018737998741374	0.8750346299849501	1.44725353228718	1.139798048801864	0.2624543131276036	0.8703703837937984	1.5452517232852772	1.4782786814222986	0.3239648517106968	1.0	1.0	1.0	0.0	1.0	1.0	0.0	1.0	0.0	1.0	0.0	1.0	1.0	1.0	1.0	11.0	-55046.23699065661	0.0	0.0	80.0	-1230.822824498093
538980000	-56720.84727471758	-1293.4491623585782	-55427.398112359	0.4418816852810272	2020.8978443421163	53.15152311972216	0.3385235762990033	1.7358110167157323	0.999822363402766	4.818402010527725	2.7274261317744024	3.662886604567663	5.2915833306220526	2.6295082111056858	1.9092304360868155	3.4025071550587196	5.9720286310799935	4.477980206031666	1.8555194465519957	1.3615165533005964	0.3871308687641339	1.5214724111624789	2.5229594777310402	0.5286740704481454	-0.22524586819123135	-1.8073042863068347	-2.053384478830209	-3.024143623847375	-4.294962999026472	-3.399676910813806	-0.7666873533209633	-4.030354950770356	0.468	4.962193192741777	0.2913932873199588	0.18245834370980896	0.19168507417968755	0.3344632947905472	0.4313866972468819	0.6904964854434805	8.577738417312855E-4	0.6851642248694779	8.577738417312855E-4	0.6851642248694788	0.8233270521049251	0.10893477150390798	0.4296293338298716	2.94272037413421	0.7517680799858466	0.39664455719507064	0.08366922482076655	0.3995789883892497	0.032455949248974485	0.4985099942159347	0.8320464305019867	0.31460582299703727	0.8243924187690593	0.9425818628887477	0.15457050441510287	1.0	1.0	1.0	0.0	1.0	1.0	0.0	1.0	0.0	1.0	0.0	1.0	1.0	1.0	1.0	11.0	-55055.61831837807	0.0	0.0	81.0	-1241.0751248410497
538990000	-56734.96075802459	-1326.46153386011	-55408.49922416448	0.4273524389780067	2020.9123735884193	52.935783430176045	0.2549699182752704	4.310720586007718	1.4446653049127016	2.700989110448961	3.703377868964743	5.1093348063384	4.922638406338573	3.1616593105312902	2.2917340940365367	2.8282442404328623	4.122562725449565	5.211659087637313	1.6196956495458343	1.5615396320976573	0.34263157620227164	1.5397386506423654	2.2111331927985405	0.559674812089997	0.13083192965173057	-1.70963462245977	-1.321542530441615	-2.6300281704603736	-5.403997243249119	-4.970520106236106	-5.246222913502919	-6.791635834123462	0.468	5.182644335713701	0.2909162747333777	0.17920132405641717	0.19264287324808388	0.33723952796212375	1.232677353225227	0.7818018707757954	8.445283295104392E-4	0.7255381395393622	8.445283295104389E-4	0.7255381395393633	0.6431150323863116	0.5093574866254676	0.8760098984804103	0.39618661030193164	1.7671063173976134	0.500767232998871	0.4961616085406357	1.3242560379583925	1.5525688813436538	0.7322092296739121	1.460800759637598	0.8103967006491796	1.7734046796185066	1.663476683880962	0.6626162714346718	1.0	1.0	1.0	0.0	1.0	1.0	0.0	1.0	0.0	1.0	0.0	1.0	1.0	1.0	1.0	11.0	-55042.86784045002	0.0	0.0	75.0	-1265.0542812244557
539000000	-56709.130147474585	-1299.5232874799958	-55409.60685999459	0.4300022113263876	2020.909723816071	52.95933096800982	0.24838240080919638	1.3482059860756337	1.8477472637059367	2.10201164129951	4.012377574714803	4.387614159119311	4.040112169001882	2.4191129868114394	2.3383215836805467	2.862738382843782	3.910924196828197	5.781968080757014	1.8148394736167426	1.5947459011662701	0.16235404477698812	1.3110430473013268	2.514532517953246	0.5169438611425001	0.49689917837754377	-2.080724560616846	-1.9050344131872181	-2.1344279219662443	-3.780550002053467	-6.476238294070571	-8.04915273006473	-7.818350363215691	0.468	5.03369516638517	0.28930665022016677	0.18353794463344494	0.19298937465926688	0.3341660304871239	0.6446305487919665	0.7433591013527304	8.504218558958444E-4	0.659570820014836	8.504218558958474E-4	0.6595708200148366	0.7843358943101664	0.9480596499277495	0.8571596202563639	0.4052626285044773	1.0749791285791173	1.634956458139869	5.328949872405522	2.5926972334945106	0.544833967354529	1.044533944080824	0.19646591488035203	1.1889591048846562	0.7055007705632734	2.1028722046736967	0.7811647512018083	1.0	1.0	1.0	1.0	1.0	1.0	0.0	1.0	0.0	1.0	1.0	1.0	1.0	1.0	1.0	13.0	-55035.08976622087	0.0	0.0	78.0	-1233.102927212783
539010000	-56723.44108168058	-1329.3359246932787	-55394.1051569873	0.4288584324707913	2020.9108675949265	53.40249684138021	0.298644126680792	2.36636667824921	1.8362553273378952	3.115124630812367	3.1193071737941542	4.679549168819754	3.9668446839117295	2.5848292716663126	2.5418094545318497	2.8704162879439936	4.374743884055	4.243301656120703	1.8542227860915532	1.4185991372065643	0.3207549700475428	1.8951073265598264	3.105875970029531	0.7621588476385509	0.333832858259883	-1.7131483035770723	-1.5108729926085844	-1.9933427060748554	-4.365480243271968	-6.714129161425577	-8.216507896439179	-6.557392014281573	0.468	4.755402895255876	0.2901035493585707	0.1791709316308888	0.19324976154228024	0.3374757574682627	0.6014046472108062	0.7488826641536013	8.38302891461269E-4	0.907236812416725	8.383028914612676E-4	0.907236812416724	0.44525499390552997	0.4309706588618372	0.3049706991092412	1.46825241400329	0.8005294838886274	0.4809362784726793	1.6515969085804343	1.4995898643917276	2.4615546048341272	0.58804895359669	0.4417680375046403	0.7208835040558716	2.156362380887761	1.0724670061527475	0.2122974283204973	1.0	1.0	1.0	0.0	1.0	1.0	0.0	1.0	0.0	1.0	0.0	1.0	1.0	1.0	1.0	11.0	-55025.69076076161	0.0	0.0	82.0	-1259.4362354943069
539020000	-56751.63600230994	-1340.8111349428386	-55410.824867367104	0.4294509963175244	2020.91027503108	52.929437653930286	0.23119532126080966	1.250417732812992	0.8194107732108137	1.9899880969284556	3.4041064250060424	4.7516510197738215	3.78098854863063	2.63725257845966	2.3407806770780137	2.886835615693414	3.9034239964430246	5.7434542223206835	1.7174313789581288	1.587615635679483	0.2631284398378169	1.4596380158093236	2.757218142213023	0.77638747154212	0.39720570391542787	-1.5285715436641376	-1.8555224115637163	-1.7652507826059534	-4.097987778657865	-5.834322264474888	-8.28742529363658	-9.240494824016116	0.468	5.404034010115107	0.29090570219501777	0.1793894979664125	0.1910035625808731	0.33870123725769913	1.209972801049865	0.7873784839351724	8.360730473146678E-4	0.7939344343137628	8.360730473146674E-4	0.7939344343137639	0.8732382165027809	1.4017234654592319	1.063224928725494	4.37498163444268	1.7530957450192843	1.318876042537619	0.3025763621166504	1.1299853871562402	0.7113976486416264	0.7844203630777741	0.4145470540621476	0.6677970670943076	2.131593944475262	2.2752437992705783	0.5557749331009518	1.0	1.0	1.0	0.0	1.0	1.0	0.0	1.0	0.0	1.0	1.0	1.0	1.0	1.0	1.0	12.0	-55023.88446161908	0.0	0.0	83.0	-1268.9242906474756
539030000	-56777.1130041479	-1340.5572004575197	-55436.555803690375	0.4294387153809992	2020.9102873120164	52.611297559627694	0.5862136087656179	1.0642883041217415	1.7583145028106644	2.0192037368169005	2.272843614435142	4.751292874926342	4.020833683782756	2.3676153732753873	2.546889222897537	2.9940677874832944	3.913680195566892	4.419991645691223	1.8146050957871551	1.5360814840705248	0.2469508892754396	1.8067514317504658	2.4374362666033935	0.663945951924017	0.27662570168782047	-1.7149607246963214	-1.3755297635579713	-2.988809549153961	-4.000945983406963	-5.1406277417930815	-5.885918089581252	-6.795220823205413	0.468	5.409286135923476	0.29406507573629714	0.1772801691266947	0.19451403082652505	0.33414072431048564	0.7937312401314737	0.7632807126947518	8.234190774492084E-4	0.7546825926913535	8.234190774492089E-4	0.7546825926913537	0.3404768819472759	0.5395690137651018	1.7538989223351709	0.2420603305191476	1.5505014973992426	0.7993941182118104	1.6802188527001711	0.7706880950394237	1.1894540295160865	1.6301708073321406	0.28580063714508036	0.1828349615839305	1.9521321470105477	1.9559826897897825	0.3043929669611582	1.0	1.0	0.0	0.0	1.0	1.0	0.0	1.0	0.0	1.0	1.0	1.0	1.0	1.0	1.0	11.0	-55046.135197871954	0.0	0.0	87.0	-1277.8049282480779
539040000	-56774.4276238013	-1338.4168688636803	-55436.01075493762	0.4343310440451152	2020.9053949833522	52.41899559050285	0.5862021068677862	2.3791121680857206	1.9417219229788854	2.3653775253188436	2.467657235754242	3.0277576088014793	3.9800290947796717	2.4408582336768117	3.0817637581816006	2.583912319373665	4.438792218962287	4.01479441611696	2.0390232333238925	1.206898597549043	0.3326070695710931	1.879564002789625	2.9969488431314115	0.7569527132015287	0.041420671458207874	-1.7833407824830274	-1.4323101364383006	-2.879571751866421	-3.3757494025317505	-4.4304935993826255	-1.8296508075948164	-1.6631647096514048	0.468	5.734930743450742	0.2917580210531556	0.1829409745118756	0.18842252501676562	0.33687847941820553	1.0776219948110235	0.7698507731227162	8.43113325395929E-4	0.683147214134802	8.431133253959291E-4	0.6831472141348007	0.6006077841314168	0.4860825310036043	0.3319397159021838	0.21263617452638395	1.3266955661368427	0.9136916694538174	0.7744200728022915	1.2952536343083294	1.0190488308384662	0.6429889786297206	0.2773307033080804	0.3362220308101723	0.5555288348576383	0.8686080570267107	0.2733750451897839	1.0	1.0	1.0	1.0	1.0	1.0	0.0	1.0	0.0	1.0	0.0	1.0	1.0	1.0	1.0	12.0	-55075.75053365268	0.0	0.0	75.0	-1281.905163210189
539050000	-56831.234413853825	-1375.174451663697	-55456.05996219013	0.4542571007170418	2020.8854689266802	53.35973275157302	0.8574986252579158	1.2709358345891397	1.7383008583590873	2.7751952381575404	2.357186444737017	2.9899520359605787	4.991876969129605	2.722472712563977	2.822668678872574	2.376171691232069	4.08400979184998	4.5578775915319385	1.884152056333093	1.1673837119207826	0.5810181099609011	2.0626995517292235	2.296304785237986	1.357329664856918	-0.0056679990184272735	-1.5241921605300073	-1.4833314837414546	-2.9678330931922714	-2.2147347423197425	-3.662195554269703	-4.682408178243473	-3.8195771579190643	0.468	4.993888906890195	0.2909711808747209	0.18110179294144235	0.19000335968607604	0.33792366649776306	1.3781328775833845	0.7890359342046377	8.596890664811529E-4	0.6106015939023606	8.596890664811529E-4	0.61060159390236	1.4350081394045378	0.4499151527667523	2.070140791593047	1.400671921853396	2.0410189485100116	1.0433592293621192	2.7320374473200357	1.5379214416299478	0.14450154227316134	2.383894506600629	0.18752004143712112	1.3095960048226023	1.8268648203991886	2.3044138835203705	0.503893388551812	1.0	0.0	1.0	0.0	1.0	1.0	0.0	1.0	1.0	1.0	0.0	1.0	1.0	1.0	1.0	11.0	-55101.96828570325	0.0	0.0	78.0	-1312.0292979158762
539060000	-56837.142240757574	-1400.8695268428655	-55436.27271391471	0.4494089822504185	2020.890317045147	52.86573535980101	1.0086295850522398	2.8498273786240365	1.9244584709620607	3.618322449583798	3.2589404116282026	2.960399133493981	3.2131343334838034	2.346615141686816	3.264031093849209	2.2706630620132806	3.9123508693585953	3.5758040266282003	1.8586316984085132	1.3482477312713423	0.47284097102633177	1.9579503592989846	2.0048351340017794	1.1661319905993761	-0.2653304930011753	-1.8353799546932672	-1.29768119564377	-3.0565829615332363	-2.521891444063943	-2.1000063004386016	-3.251272579289216	-4.701716659480708	0.468	5.708369022393074	0.2912717486694311	0.17887633580700707	0.19385123605356824	0.3360006794699959	1.2728459954087832	0.7865833779439614	8.589072140268461E-4	0.7853885153345652	8.589072140268458E-4	0.7853885153345651	0.9798431640893008	0.3310682415088661	0.39794946670403697	0.15069513991498054	1.0797584479606896	0.8589239078919159	0.09601001775886157	0.7806217127125686	2.441453848059735	0.593855182134908	0.07252863155382627	0.5088055305804962	0.6643524984089149	1.342930423804183	0.41209251609932085	1.0	1.0	1.0	0.0	1.0	1.0	0.0	1.0	0.0	1.0	1.0	1.0	1.0	1.0	1.0	12.0	-55080.13894115959	0.0	0.0	79.0	-1336.8594632088777
539070000	-56830.26340533917	-1379.1223871820032	-55451.14101815716	0.4461451375831377	2020.893580889814	52.78893724170003	0.671216356645378	-0.43737598644242426	1.7169486351297663	2.8542867383056754	2.4322768132123116	3.1465811204280163	3.4499732361213735	2.198140769378198	3.8763512152340227	2.470332616455472	4.527361508799175	3.308838683674942	2.113411511161995	1.0898591306693195	0.42489929133472604	1.0697268845911145	1.7692422431365633	1.4960695675561904	0.1279384757235525	-1.838511029353001	-1.4422424490932748	-3.332971067990659	-3.5552205054874633	-3.1442401014141788	-1.6437515509280183	-1.115370448523171	0.468	5.745267028284024	0.2902694252289977	0.18038450401395456	0.19051984149835974	0.33882622925869044	1.1857488345320017	0.78342862651104	9.096768660198959E-4	0.8124711325047234	9.09676866019896E-4	0.8124711325047235	0.9961311907921508	2.9217760441626375	0.542908793417737	1.8959207149466972	1.1592121552272263	1.1000528366761972	0.11062525490736944	0.7315618110207036	0.10179572442277525	0.8819645012616663	0.11057878473301906	0.4258985906606331	0.7274147598468013	1.2422695919074864	0.501948505695577	1.0	0.0	1.0	0.0	1.0	1.0	0.0	1.0	0.0	1.0	0.0	1.0	1.0	1.0	1.0	10.0	-55095.53136467558	0.0	0.0	78.0	-1316.028689519942
539080000	-56761.105269241816	-1343.1408797307452	-55417.96438951107	0.42900403983067054	2020.9107219875666	52.07152565173714	0.4901180049727382	0.8922959729807265	1.1096255931777592	3.73445230094532	2.6153356744661345	2.605400937598393	4.650718180045966	2.3387152715607713	2.8610261652539504	2.1886844430716077	3.8914219214715438	4.074705936480924	2.1719073520774526	1.1142646625532386	0.6832438546025055	1.8939725568635746	2.4434829693263156	1.2824046342916489	-0.3455932595387561	-1.760915664919513	-1.0346310347437626	-3.942053011623592	-3.79168775925251	-4.855608295586908	-5.895666470086513	-6.554124095747716	0.468	4.946267016638012	0.28980946792975787	0.17780649364719586	0.19342278493079293	0.33896125349225575	1.1254272198856055	0.7869995198254828	8.857682563484457E-4	0.6824744119125392	8.857682563484459E-4	0.6824744119125389	0.7010015944948261	0.35292519636852676	0.3870988200101081	0.1899890647199507	1.4120241593308251	0.9453551412295897	3.358664477819838	0.5710071523383379	3.582480732173355	0.5743530336121375	0.0775694196070515	1.3624328595546766	1.1449126615235277	0.8678585529917507	0.6245781278095106	1.0	0.0	1.0	1.0	1.0	1.0	0.0	1.0	0.0	1.0	0.0	1.0	1.0	1.0	1.0	11.0	-55056.87498881555	0.0	0.0	73.0	-1283.268301943793
539090000	-56813.08318162879	-1370.403267658985	-55442.679913969805	0.41979349062015986	2020.9199325367772	51.90259938200814	0.7219121110278495	0.876566032333695	2.3848142760908253	4.4593683990213515	3.623504331700006	2.608656998628462	3.55683006067035	2.2613016856068735	2.8759628656411462	2.374592679652632	3.421107636878819	3.706824584122715	2.2483287610686347	1.0840083585653384	0.6962019278811404	1.5770457236693667	2.2951297531386072	1.0765568152062994	0.019558974946794247	-1.542895735556172	-1.4222774214207712	-4.173523086604924	-4.549562095375782	-3.827971272885381	-5.17120518418581	-5.414184384679514	0.468	4.760395953183841	0.2916284653972381	0.17977789715954007	0.19473803447464327	0.3338556029685809	0.9309997259024743	0.7819740959274295	8.330405007337731E-4	0.6067032186357141	8.330405007337743E-4	0.6067032186357146	1.0567003968024458	4.360851266210369	0.5264423673458968	1.5710785559720029	1.5519557285675751	0.5430020476202949	0.8724991318290842	0.9614458039712718	2.1895317439673256	0.7002596766162223	0.40979421179752046	0.6610038263737782	1.464749399532365	1.6729713211494754	0.4248942213524744	1.0	0.0	1.0	0.0	1.0	1.0	0.0	1.0	0.0	1.0	0.0	1.0	1.0	1.0	1.0	10.0	-55065.51250456306	0.0	0.0	79.0	-1314.03352191464
539100000	-56815.93865025282	-1379.038131488559	-55436.90051876426	0.4192379795607328	2020.9204880478367	51.77880003091791	1.0417315550560686	0.005220148165381078	1.1942614407351535	2.734012870923938	3.8033762641812903	3.3518651901710075	3.072391601346359	2.1166125480613007	3.288939092966838	2.2969964770974203	3.51751020955707	4.224458187633154	2.282340276971975	1.100114580729269	0.7914431824473509	1.2227691252912571	1.639580108416487	1.5510083473182013	0.05281910218203356	-1.534379686229131	-1.9818499845789668	-3.8988055256885827	-3.6605409339753585	-3.3201896238115127	-3.596684513063922	-3.997602661595696	0.468	4.6924775956396365	0.29272132629511977	0.18159797893132867	0.1919404975159825	0.3337401972575714	0.5202468036640513	0.7384600226363573	8.962121395765477E-4	0.638009545528367	8.962121395765498E-4	0.6380095455283681	0.808019416198292	0.20537631662554104	0.4352485986638905	0.5872838238695677	2.0933361397173162	0.4972740059856403	4.5808476352833685	2.0540288547911683	0.33022139701110076	1.4030400476601836	2.1586124552680777	0.7331452849634358	1.2216835574412146	2.835320939682115	0.9638946462490641	1.0	0.0	1.0	0.0	1.0	1.0	0.0	1.0	0.0	1.0	0.0	1.0	1.0	1.0	1.0	10.0	-55068.52144017187	0.0	0.0	83.0	-1319.630260909525
539110000	-56837.40316468871	-1409.7296094032267	-55427.67355528548	0.4264916404976803	2020.9132343868996	51.79195193025565	0.6168290213321781	1.5132529250250062	1.7967905556101846	2.8192570882895263	3.188576258853937	3.5410992143655764	2.3707112482548003	2.409759036565199	3.446351960007396	2.2835149154203487	3.441585329081601	3.8327969380681037	2.4969574302803035	1.3484072334257986	0.7141396350288705	0.9289585821993398	1.364769422005143	1.5341452554328328	-0.26011057235796353	-1.3239525208194898	-1.7376003274847038	-4.532743421286815	-3.283564692592601	-3.039906320972838	-3.112782083456749	-1.9654155064559387	0.468	4.9448913374896355	0.29185545026476345	0.18054173856988728	0.19151334276085757	0.33608946840449416	0.44985514167220836	0.7067384815458809	8.788867330235895E-4	0.7310729698319356	8.788867330235884E-4	0.7310729698319363	1.38209552938195	0.20347594853344186	0.010172588163544442	0.27852075441792296	2.854998538597264	1.3913954521316358	1.5749446862706065	0.940726040245357	1.715784256549245	1.0267212875443767	2.988072461348951	0.897126289435996	0.8656468246585884	2.2927882337205525	0.3370979986069189	1.0	0.0	0.0	0.0	1.0	1.0	0.0	1.0	0.0	1.0	0.0	1.0	1.0	1.0	1.0	9.0	-55074.20203643548	0.0	0.0	82.0	-1350.1423272258696
539120000	-56791.35847000138	-1387.7165965540428	-55403.64187344734	0.4299031847198915	2020.9098228426774	50.710050062761354	1.165202435270145	2.3262957094060295	2.0875737108899526	3.7684959926170256	4.545240116062352	3.054885900876074	2.242852382681591	2.8210746750332345	3.2446919675003176	2.145004708260701	3.6501807847069703	3.116966648388145	2.409621201581743	1.5128292453659866	0.46900574612381607	0.8401100185397089	1.2166988594569201	1.0566542663507217	-0.09566037256375576	-1.2550061135425077	-1.9901479055370308	-3.4730018631133355	-3.4728981257547065	-4.574398278869472	-4.042001863534791	-3.2802708271779695	0.468	5.052424417672145	0.2953508592211853	0.17960548266057463	0.19250372079121078	0.33253993732703174	0.6497063872049426	0.7425044135108937	9.528736317592559E-4	0.7375444309151625	9.528736317592565E-4	0.7375444309151622	1.1046354323825334	1.2511940585774914	0.38383961618586154	0.2522813644872076	1.1648428219489706	0.5894273131466996	2.682772464517966	1.9874803447309486	0.8989443758986747	1.1596241354682315	1.1002841285631286	0.9141812973059942	1.0846426555754063	1.91719134979239	0.3355310323919629	1.0	0.0	0.0	0.0	1.0	1.0	0.0	1.0	0.0	1.0	0.0	1.0	1.0	1.0	1.0	9.0	-55051.432155663875	0.0	0.0	79.0	-1329.4442553194592
539130000	-56799.40738419331	-1388.1551641980668	-55411.252219995244	0.4270583956462902	2020.912667631751	50.539925450544466	1.3001381766464386	1.8446882558638558	1.901071218305856	2.67484017592403	2.562647208862579	3.1180085331360496	2.920714685400082	3.1411037053428985	3.1672202556644864	2.0478742724654246	3.6902681116130234	2.7222207070939834	2.13455790811933	1.6102829977933095	0.12091673034703937	0.9790006054415591	1.6191928172079986	1.011071402880623	-0.10149354368715828	-1.1352718390381697	-2.1946075283188464	-3.47270324835716	-3.873079692211798	-3.250321568439545	-3.803216043240655	-4.184032033043395	0.468	5.378504585004645	0.288536751532392	0.1835345112937344	0.19114394664082765	0.33678479053304833	0.5652894600386035	0.7122925311059798	8.927052642357929E-4	0.6942141163635922	8.92705264235792E-4	0.6942141163635918	1.265588536169816	0.15287673868974416	0.3070861834985873	0.02435458116897947	1.867493750283745	1.1427580791301237	0.13050901983662447	1.0806590828175506	1.649245000990216	0.7555633950188827	0.5772488052246861	0.7329045186756595	1.3532624560650344	0.969802085880455	0.1598372405311709	1.0	1.0	1.0	0.0	1.0	1.0	1.0	1.0	0.0	1.0	0.0	1.0	1.0	1.0	1.0	12.0	-55055.130580538826	0.0	0.0	74.0	-1330.408465088804
539140000	-56825.40128070885	-1386.565713973569	-55438.83556673528	0.41799659180707266	2020.9217294355904	50.46585427348406	0.6992175483919486	0.4138398344776054	1.802389405308299	2.199331391776254	3.8442980455380305	2.5086148539868858	2.795250473872436	2.4136745178171357	2.3182572468163793	2.494084389467249	3.329479203140693	3.5372214909674176	2.6639299427170635	1.2611449829807473	0.4010782727378539	0.7905531611656125	2.1865754478721335	0.7176151257554604	-0.10105960761518987	-1.3445628487049066	-2.323106347591781	-3.2957459198118944	-4.539884070078187	-5.35237515909484	-4.933977766695334	-3.580540579937671	0.468	5.033686666675939	0.2931292044959595	0.17910462661169163	0.19082344341558685	0.33694272547676446	0.5347953270098832	0.722196255073573	8.844090919697743E-4	0.6970048678172793	8.84409091969773E-4	0.6970048678172799	0.9606864891243697	2.2629600741440434	0.42613974696473794	0.5863217773328676	1.9718873889309698	0.3950810767960308	0.07501974737262083	0.8167751559295277	7.511256509253491	1.0510436084157582	1.399544176446624	0.9647241282770328	1.1742353279660966	1.2146692064581106	0.38118588099398637	1.0	0.0	1.0	0.0	1.0	1.0	0.0	1.0	0.0	1.0	0.0	1.0	1.0	1.0	1.0	10.0	-55085.35663703408	0.0	0.0	77.0	-1324.9502370904813
539150000	-56831.24077385382	-1377.518679806988	-55453.72209404683	0.41699908826364734	2020.9227269391338	51.151384641719794	1.1042625647320978	1.357319725305895	2.899770333220016	3.357943543252128	3.4507687783584946	2.809846235261718	3.204582707342466	2.514442767251436	2.663294165787456	3.046841530669517	3.191538819273465	2.712624007126249	2.594804228594365	1.3275833950936315	0.43733751019965517	0.541029567369359	1.5665664633481473	1.0716845651636862	-0.03358152294772468	-1.2497157377554915	-2.1057642220377546	-3.673269907107174	-4.898791986555766	-3.630498161075573	-3.4683172146108614	-2.5167489185097494	0.468	5.3728690029635	0.2946560478514449	0.18250052221209218	0.19419855255452464	0.32864487738194076	0.6948936201711146	0.757788534218033	9.283875412223329E-4	0.6373578608577879	9.28387541222332E-4	0.6373578608577881	0.6281496402214732	0.3963345756414583	0.16557456347270616	1.5810502257034482	2.3038100122733574	0.4784481737207892	0.7437657387198118	0.9861267234291792	0.4985635763728494	0.42483227020913084	0.12549419700350575	0.7309139556907621	2.532283407735811	3.0398734262609954	0.44634002688443236	1.0	1.0	1.0	0.0	1.0	1.0	1.0	1.0	0.0	1.0	0.0	1.0	1.0	1.0	1.0	12.0	-55087.754772912886	0.0	0.0	77.0	-1319.2977627067849
539160000	-56834.329137124914	-1406.0827950215182	-55428.2463421034	0.443440887975421	2020.896285139422	51.48661630820094	1.0701908028529985	0.8753226102239777	1.9317526465472405	1.9492678246152888	4.398307356009635	2.4606782424979263	2.4571693114756266	2.7242247277619063	2.9824462976349353	3.146980429107129	3.878999426721647	3.448507237415936	2.1622195944135973	1.3370393948537	0.5862979362907794	0.9992586337523972	2.1504394222551633	0.4527522347400056	-0.3655983927772784	-0.9628849027559135	-2.332564961088935	-1.819522183553977	-3.8608942775312323	-3.621611475414425	-2.823017686517687	-3.5965319036888443	0.468	5.168256675517681	0.28868610759713287	0.18226038320602211	0.19009893245927226	0.3389545767375751	1.0088658891701052	0.7672811605394023	9.086620836676563E-4	0.7705212437721961	9.086620836676575E-4	0.7705212437721967	2.347591982317126	0.2909952681182125	0.17828010031766262	0.631038661411292	1.1448226768162815	1.4833737260469344	0.08694329378617036	2.1057142153712056	0.5254813835319571	0.5175936588135744	0.4029727543206584	0.6282820052427568	2.1923519243506724	2.704875802345181	0.3862362990230634	1.0	0.0	1.0	0.0	1.0	1.0	0.0	1.0	0.0	1.0	0.0	1.0	1.0	1.0	1.0	10.0	-55076.373137514915	0.0	0.0	80.0	-1344.0848581694022
539170000	-56827.59736025379	-1396.124000033373	-55431.47336022042	0.4550152371920842	2020.8847107902052	51.28668121999661	1.9759559226097967	2.9767142380439635	2.958402922396502	2.9845577543322115	3.9907608071263745	3.807188233964447	2.3539738476887995	2.7221562011969307	2.721983373050764	3.059601817476545	3.2791225677055094	2.937636442681547	2.2848724022298157	1.406549714373242	0.15810529564068468	1.3385776663266222	1.5205524864613902	0.584596256847367	-0.04800835513995855	-1.3593751734419868	-1.5765954763711965	-2.24533862853906	-3.4284155173358086	-3.115089610458774	-3.161403973893423	-3.2728257722274963	0.468	5.364041435800499	0.2917918708060703	0.1834731859575304	0.18943653331912066	0.3352984099172811	2.374748966512415	0.8408972055187072	9.267238782826275E-4	0.7750000448294904	9.267238782826256E-4	0.775000044829489	1.0125851810531148	0.44474774748535645	1.706341760328319	0.9958187470845486	1.1182426765330349	0.26534086215732255	0.40339996303596565	0.7280571256650161	1.0664695607248478	0.6191628040581204	0.18342341157405467	0.5311972387565715	0.6004478864266309	1.335476390823853	0.25590163633331514	1.0	1.0	0.0	0.0	1.0	1.0	0.0	1.0	0.0	1.0	0.0	1.0	1.0	1.0	1.0	10.0	-55073.93759038593	0.0	0.0	78.0	-1335.0073231022568
539180000	-56862.739781251286	-1421.0926865981041	-55441.647094653184	0.4439084441919316	2020.8958175832054	51.78747015557003	1.2931308173833669	1.7519927881026052	1.4351534465286926	2.558727323133886	3.691916057806435	3.59023163046657	2.7787885800944876	1.927541075414801	3.2950297661806403	3.2368331042658025	3.8168815162269305	3.2898047369351024	1.9880653351764845	1.3203137404301029	0.34311777936553634	0.9686167319496051	1.6621167824726357	0.5047643708149221	-0.43011560822979683	-1.2569125607776506	-1.5522475787346832	-2.019380719886459	-2.3296253857076468	-3.006821289003268	-4.317492911582459	-3.7101994081965133	0.468	5.305774623964111	0.29038700433649706	0.17946515541182725	0.19550519367731845	0.3346426465743597	0.9589989313232937	0.7830247097373166	8.834968552248708E-4	0.8795594586510256	8.834968552248708E-4	0.8795594586510262	1.4344073513907947	1.0685940661119555	0.3114390409053057	0.7813086992347322	1.4981167330430851	1.2727655923304624	0.5679955864792106	1.812809545651228	0.03422162258720414	1.0464549357336734	1.9156447905003553	0.529189055367091	1.043957910662725	1.1469443185618526	0.5430367922344901	1.0	0.0	1.0	0.0	1.0	1.0	0.0	1.0	0.0	1.0	0.0	1.0	1.0	1.0	1.0	10.0	-55053.04728303122	0.0	0.0	89.0	-1353.6457170922245
539190000	-56892.720744690305	-1429.6812828358927	-55463.03946185441	0.4576049402770135	2020.8821210871204	53.01662466903476	0.6964163768066971	3.6618878591840476	1.4023523261579594	3.1871126285973177	2.954032543148909	3.4152890429659117	2.610703546223793	3.2710447757560326	3.092641402714445	3.4905246651102524	4.6202894758049275	3.12763373601035	2.058194662432475	1.4617262213909832	0.48743965345426843	0.9246822949847591	1.325482496101003	0.663165122934512	-0.5276538578332282	-1.337714970544784	-1.7567445190955362	-2.621440304472242	-3.712093018773145	-4.102957065130117	-4.527617063647347	-3.3328476983206263	0.468	5.3496637185743525	0.2892657179483984	0.17730365507267837	0.1923965983575886	0.34103402862133714	0.7058267896205342	0.7567885585438263	8.691983522834439E-4	0.842174988233801	8.691983522834464E-4	0.8421749882338019	2.112197175161197	1.3484878185569533	0.7712574399164421	3.8096227409718972	2.2892681766040712	1.9776577134072273	1.1297208168995574	1.0205643355627647	1.5538484856030617	1.0262067181578542	2.000200205199587	1.5066872736577452	1.327004828206173	2.0256594675429755	0.37842730505964356	1.0	0.0	1.0	0.0	1.0	1.0	0.0	1.0	0.0	1.0	0.0	1.0	1.0	1.0	1.0	10.0	-55065.86090230867	0.0	0.0	86.0	-1355.0121283912795
539200000	-56891.66502444587	-1418.5809006631944	-55473.084123782675	0.4491494698912015	2020.8905765575062	53.19292234192978	0.7754151990993419	2.292047327634183	2.3256967423083976	3.499796288128677	3.879104773638708	3.4229611202287478	2.6604275824688792	2.3877939128037142	3.000449929104372	3.6206444844293424	5.234282196733523	2.6557190662885053	2.164612231858985	1.5701611974778995	0.48080632364788795	1.1665367219591172	1.238376111219396	0.5575193135960407	0.25310477760237815	-1.1107531706939981	-1.1894962701785408	-2.95029936893332	-2.26029949074958	-4.59411614071174	-5.505850652971397	-4.414588842619606	0.468	5.275481777659745	0.2899132665953905	0.17818271021522072	0.19187584183731204	0.34002818135207924	0.6457542202683048	0.7300099893147292	8.915394089572329E-4	0.827742229015356	8.915394089572348E-4	0.8277422290153548	1.4973158935471658	0.0665240606671382	0.24053792229988338	0.6060932861500009	2.161489346870081	0.6804324856425972	0.13258589843189902	1.6215283824652107	0.17813419620689988	0.7672645659116398	3.4637991005490387	0.4522681497177602	1.0876697097070058	1.1598762332594592	0.7251301679517143	1.0	0.0	1.0	0.0	1.0	1.0	1.0	1.0	0.0	1.0	0.0	1.0	1.0	1.0	1.0	11.0	-55068.30411956457	0.0	0.0	95.0	-1351.8518594788884
539210000	-56890.35670483966	-1418.8655670422477	-55471.49113779741	0.42563571866691713	2020.9140903087305	53.50883915202309	1.4066514664700782	1.7323250830402348	2.2401039364092266	3.3487654579314063	3.8267753895862846	3.599724509534533	2.4638671409148194	2.4115785096723665	2.630447745314412	4.1509029977524285	4.021043118592521	2.9783578757910436	2.4862212686273506	1.2003034471834517	0.4156836964866144	1.2941143299304754	1.3711731022310532	0.11884482410391228	0.11658673903969743	-0.6491508041741235	-1.6952853380700401	-2.781782821634167	-5.1569720710279965	-6.1902739158401285	-5.38183194013683	-4.855024688287561	0.468	4.9543071740284015	0.2920708944434321	0.17986978676851298	0.1930742533637595	0.33498506542429796	0.463249995841033	0.7377614636141208	8.213499701498222E-4	0.6912513655949841	8.213499701498235E-4	0.691251365594984	1.736675871656764	0.18082262273153346	0.2886088561075706	0.6574441094790654	3.629548986157658	0.9787892736168586	0.771109069555465	0.8947161002536619	0.48360080731802113	0.7128374687806308	2.4302737173793445	0.6485640901612245	1.3091275485128215	3.409757701467691	0.731217655708876	1.0	1.0	1.0	0.0	1.0	1.0	0.0	1.0	0.0	1.0	0.0	1.0	1.0	1.0	1.0	11.0	-55074.87213188477	0.0	0.0	87.0	-1355.1067209529688
539220000	-56880.86608467467	-1402.729127043572	-55478.1369576311	0.418146745610821	2020.9215792817865	53.56448373731055	0.26788549712338455	1.6188086389673546	0.6617577465646473	2.585398892912875	4.873492381757519	4.505906916399012	2.260764302321736	2.0683146681446907	2.6831973242978835	3.49211142866559	5.0321956075189185	2.7202858271389405	2.7712340646077758	1.1790275988149344	0.32510189049114474	0.9189472326699262	1.3849510242810452	0.28960868676491225	-0.08908024143408509	-0.9998826171712886	-1.1781892985410187	-2.6824355731911647	-6.013860653870017	-7.039415224987706	-8.765117859133861	-11.00600722987124	0.468	4.920938414477119	0.2932346784423363	0.17833254398915624	0.19027493283271144	0.3381578447357986	0.5668713687390325	0.7338718106875115	8.537163745173256E-4	0.673627304455017	8.537163745173273E-4	0.673627304455017	1.2977230292183932	0.8101810284872111	0.8924024441657985	0.7859823530462222	3.201676657628654	1.5521741741987134	0.25527524197473955	1.6291297104079383	0.777839568251972	2.6772924870586174	0.13068697953634825	0.6027234020255584	0.9510737322554941	1.9240557024969218	1.7823667571090236	1.0	1.0	1.0	0.0	1.0	1.0	1.0	1.0	0.0	1.0	0.0	1.0	1.0	1.0	1.0	12.0	-55079.84546532223	0.0	0.0	85.0	-1338.6293457651548
539230000	-56850.64066778514	-1361.8670960036698	-55488.77357178147	0.4182735864372179	2020.9214524409601	53.13618629314963	0.6230721186925992	3.0216093078364508	1.5753377043561363	4.0127289555457475	4.255113818878031	4.619418969189074	2.5999964446928723	2.1046021481625745	2.7336366910543695	3.67744522835705	4.866667388444888	2.978294477566367	2.2016159197172955	1.163962750267843	0.5306801289008678	1.3838983039482415	1.4965558356272477	0.3117099344414038	0.03372553575019742	-1.1983718967967592	-1.5408840828438977	-2.750915538041296	-5.657497684786553	-5.400500387001256	-4.830104324884449	-4.178002423914794	0.468	5.310468116569816	0.2895181542234181	0.17538578889620254	0.19842567330503147	0.33667038357535045	0.6816033843437131	0.7147345775099289	8.890035649890907E-4	0.6572981315474684	8.890035649890887E-4	0.6572981315474653	0.9822106954974578	0.1567957441261983	1.0087382003548166	0.2223627558486353	2.975730438970421	1.0680829094506366	0.1564080688137976	1.172170648277425	2.3826977238236475	1.0791878267146597	0.12188178693451066	0.25154322022599357	1.0814850945465297	0.9421406574204231	0.49162706581458043	1.0	1.0	1.0	0.0	1.0	1.0	0.0	1.0	0.0	1.0	1.0	1.0	1.0	1.0	1.0	12.0	-55086.741569660066	0.0	0.0	84.0	-1302.929221536571
539240000	-56841.811597824395	-1376.8395636918328	-55464.97203413256	0.4206452794403017	2020.919080747957	53.38098587248002	0.4460738167768023	2.144188021974827	1.7593649572008077	3.2360563472913024	5.287491471730764	4.759506528683843	2.8143093806383517	2.424870885704264	2.9772149526371376	3.528383155143542	4.6155477482219744	3.682658228512753	1.8914327025507394	1.18901834592073	0.4378251514284638	1.0465724648335664	1.7866355518391939	0.3930325699905054	0.01776782010454596	-0.8399681221975601	-0.6613046463849592	-2.793790391226141	-5.927400477453873	-5.669674877408499	-4.977868375962738	-2.216397687794772	0.468	5.402402336590808	0.2921394480862781	0.17968107451618542	0.19144215018042934	0.33673732721710964	1.1929945343805206	0.814094945449893	8.542431353776844E-4	0.814325425127304	8.542431353776848E-4	0.8143254251273018	0.5967574958995614	1.1306311232966384	0.6503345015316854	0.22627417657086954	3.9021702586646274	2.7013021052645545	0.40487170025845093	1.379105464776475	0.07216631080112201	0.440189344559706	0.34780589861683836	0.32225788720968374	1.0237645673165934	2.090982837318009	1.0644351941850352	1.0	1.0	1.0	1.0	1.0	1.0	0.0	1.0	0.0	1.0	1.0	1.0	1.0	1.0	1.0	13.0	-55060.11198438003	0.0	0.0	86.0	-1303.834381753884
539250000	-56809.279003563766	-1351.8723813649979	-55457.40662219877	0.41723879173776895	2020.9224872356594	52.402713644314	0.6453517268720894	0.7086643396153421	0.99898776885162	3.1731236055477594	3.304186826804646	4.080780846208618	2.145301185366572	2.3834705389064	2.8849526538997075	2.9927798867851108	4.13321483549328	4.280343830921391	1.7863588092488978	1.3998494480798425	0.5383563258437889	1.191706156038479	2.0808646527369916	0.3909121696322668	-0.12755427235893832	-1.307888294389289	-0.15459399681489625	-2.186270677712761	-4.7384398391656	-4.844602970793147	-4.023712126548919	-5.006508968426173	0.468	5.059945233720324	0.29809219774327655	0.1808057945268303	0.1892950793770733	0.3318069283528225	0.7400317999020234	0.7350928263549419	8.713690215244175E-4	0.6601894856860531	8.713690215244159E-4	0.6601894856860518	0.6795291800343982	1.1727665236383116	0.3519658343573599	0.5945590299022969	1.729352147833247	0.7639029126766949	1.0590829214816875	0.9996738802050563	0.0869823689190381	0.20094589906512225	0.002080792854989765	0.46927909126993606	2.241678508183237	1.3528577473698404	0.38377064825360724	1.0	1.0	1.0	1.0	1.0	1.0	0.0	1.0	1.0	1.0	1.0	1.0	1.0	1.0	1.0	14.0	-55069.77597294952	0.0	0.0	78.0	-1290.1672126309452
539260000	-56793.93854625089	-1339.1303987022854	-55454.8081475486	0.4177907699872247	2020.92193525741	52.93219033983351	0.4702874426593771	-0.07388157102895665	1.3867451460920335	3.258217313766683	3.3478520386145525	4.896449634162169	2.37003428659007	2.0933341600505293	3.019120930617625	3.152047978120874	4.080644467164569	5.01685683492953	1.746708668241488	1.8139253896238616	0.36628585935611757	1.2726815901386714	2.4009042637646845	0.44956937074962977	-0.5827098637678374	-1.1974863576424326	-0.12559618121697103	-2.8813706134876864	-6.085924712706416	-4.3281997009238165	-1.9340919966485757	-1.6025534041552936	0.468	5.344244147559285	0.29118656998533876	0.17866455819507232	0.19355501663088245	0.336593855188709	0.6894540359689917	0.7004837497038472	8.304403620123231E-4	0.870136891823092	8.30440362012325E-4	0.8701368918230935	0.9070844064730667	0.2658090795655019	1.823014389671066	0.45769527806912896	2.2244894746023856	1.2628250588249825	0.5152749024140586	1.0183255845642953	0.0573956348342596	0.5895031773829688	0.01959661505716879	0.5216044986984825	0.5441006593962134	2.5047227322471017	0.6531505556917079	1.0	1.0	0.0	1.0	1.0	1.0	1.0	1.0	0.0	1.0	1.0	1.0	1.0	1.0	1.0	13.0	-55081.91826860984	0.0	0.0	80.0	-1267.4573432736881
539270000	-56767.71895366715	-1308.4677212069766	-55459.25123246017	0.42264122140648547	2020.9170848059907	52.87260036068892	0.12833853386136	2.463564146522143	1.1103705376800392	5.299553901911018	5.880906374144042	6.387420278951115	2.6334438943890333	2.1715741633979473	2.5034882951077133	3.258551613399801	4.147912381372925	7.107580306420012	1.6104454473606324	2.1211633428967875	0.2247403549602881	1.2003747728641683	2.6794948401328416	0.2665565181800389	-0.4186524812997858	-0.7636953038122729	0.33769524581600235	-2.8159791158123264	-5.434615849486294	-2.293295119639251	3.437691519254364	-2.1536673927123138	0.468	5.315315010813608	0.29207190762157176	0.17929885887307248	0.1900227093389714	0.33860652416638687	0.7619697963993409	0.7608198882297849	8.455619865741237E-4	0.7324721054247904	8.455619865741246E-4	0.7324721054247896	0.8113303885742116	0.31413210052303214	1.3925217184998022	0.5324589125502266	1.332734928806629	0.6962515181039073	0.09923018376400948	0.47806932708369837	0.06483086083882332	2.0061197954018617	6.651782564504638	0.1679124000331342	0.29612531402284037	1.4248124340110306	0.512210174241411	1.0	1.0	0.0	0.0	1.0	1.0	1.0	1.0	0.0	0.0	0.0	1.0	1.0	1.0	1.0	10.0	-55079.292997178134	0.0	0.0	84.0	-1248.871932300152
539280000	-56717.638724761826	-1257.5103400222574	-55460.12838473957	0.4166706012108803	2020.9230554261865	52.45083078324394	0.10282338084566961	3.091126658955414	0.5384604204948236	6.825543098473721	4.84027209357496	5.676411103911387	2.195703967835191	2.4233656206266616	2.2045844362613427	3.236158141668701	4.760862270829261	10.086268020911447	1.5474699479307303	2.1040703632178563	0.48998851111810715	1.0131003554571278	3.6796859471044288	0.16573157004937983	-0.4543624852775606	-0.9275429051335147	0.48076797192175136	-3.2785997019470416	-6.752100266887527	-9.285614963817668	-4.307643391411601	2.354582544621503	0.468	5.170977710436101	0.2874813485947004	0.1807113252228491	0.192958368028551	0.33884895815390187	1.2530787557349363	0.8150360480989631	8.608711244878539E-4	0.7646779841127399	8.608711244878521E-4	0.7646779841127361	1.0562771992295228	0.26965944508638046	0.1783413889856603	0.43492688429336007	1.2913551973083037	1.2837492622573048	0.866046929884125	1.2152800109601938	0.3766843412874028	0.06108976019748644	2.5895079669866363	0.491648066750844	0.4910048414445021	1.2054237100118756	0.8850853035747961	1.0	1.0	0.0	0.0	1.0	1.0	1.0	1.0	1.0	1.0	0.0	1.0	1.0	1.0	1.0	12.0	-55083.990566216875	0.0	0.0	78.0	-1195.400836220321
539290000	-56655.5317754128	-1197.7165963931054	-55457.81517901969	0.416485684985514	2020.9232403424119	51.02656281898706	0.14144507836838457	0.9846978003381677	1.1180036693357347	3.5552897496859943	5.603716888192507	5.625133741030966	2.036292574469676	2.3118256001482775	2.2227380468995728	3.281472699656895	5.1145687199884025	6.347279100712449	1.478235992433564	2.057637776756422	0.2678305133670432	1.173444329483515	3.7602391980853804	0.27924818836193643	-0.037871578150495466	-1.1893061097188247	0.2406307155610119	-2.8378283854929536	-7.9427118025357055	-4.707700905274486	-7.809354185769099	-7.368910310536523	0.468	4.861760567726031	0.28910201004844127	0.17967751333328602	0.19249433769997015	0.3387261389183049	0.5181036838648378	0.7292849492692111	8.68293418862629E-4	0.8285548555152981	8.682934188626279E-4	0.8285548555152995	0.717669257946223	0.19444147929197794	0.3087352362013386	1.1745195764895462	0.9436186998154747	0.701370534467803	0.4143237544332274	0.6524793788435735	0.7562141374949785	0.21251839058854866	0.07641783789831082	0.43050675988479886	0.640954391270957	0.9909910983753217	0.2798816008063891	1.0	0.0	1.0	0.0	1.0	1.0	1.0	1.0	0.0	1.0	0.0	1.0	1.0	1.0	1.0	11.0	-55071.04742024235	0.0	0.0	83.0	-1141.1339173667786
539300000	-56710.44762717596	-1234.6290695238117	-55475.81855765215	0.4162533891910497	2020.9234726382062	51.06830458671035	0.048358628010934455	3.876650904306215	0.589107770401241	7.887239788727198	12.473104675749884	6.773825497654832	1.775817440786035	2.9904411088636014	2.6085243107495057	3.0073987151285206	4.0850689809142375	9.09151709343867	1.5172568344980244	1.8549436409430105	0.5069409416174315	0.697540368754686	7.000675090157758	0.15418390363673348	-0.5613271389478949	-1.1106291341696213	0.7434913275203566	-2.604678430464305	-7.786847422537951	-6.8565119642903705	-12.50250624089285	-14.516677867490175	0.468	5.1049157025937095	0.29363408741172103	0.17642736646053667	0.19351787844111965	0.3364206676866251	0.8697321830372448	0.7750544916482518	8.699373731930023E-4	0.9918678370158334	8.699373731930032E-4	0.9918678370158341	1.0185415337293988	0.19055619697593015	0.4655304063693209	0.728460976365596	1.5830355597896595	1.4237713766743436	0.2143131376250202	2.481013252974923	0.3421773827517065	0.21525438027530933	0.06495650440345774	0.6863174815765185	0.5956454096242344	1.4258258969383817	0.4286559910885936	1.0	1.0	1.0	1.0	1.0	1.0	1.0	1.0	1.0	1.0	0.0	1.0	1.0	1.0	1.0	14.0	-55072.68649640789	0.0	0.0	81.0	-1159.1919197877612
539310000	-56698.4337709039	-1212.3504653707366	-55486.08330553317	0.41651619278114566	2020.9232098346163	51.24310211070437	0.11502276192651116	1.5980907775540123	0.758027247642559	4.983039355696499	6.310357458699808	4.644517831615028	1.765711040200378	3.7612868435657436	2.08675261534634	3.2863490237791875	4.062485111009414	4.906928866081383	1.385648187631919	1.9258111184808528	0.38621136255597177	0.7464584347058083	5.661437245508976	0.06366535789446288	-0.7856520650171688	-1.2912299479501037	1.0919358420918792	-2.7239271376456355	-6.510498507570958	-3.270329178721377	-6.775726974674055	-9.836335649489746	0.468	5.20531402801456	0.2939713228501249	0.17895371889744774	0.1916707588807125	0.3354041993717174	0.44015783862113556	0.700019734387463	8.65535332471603E-4	0.5823883535936668	8.655353324716019E-4	0.5823883535936651	1.2924529443583916	1.0074160517753328	0.637383294395043	1.400547061589532	1.1521103266700703	0.5207469263313768	0.6327754164824481	2.711547797032266	0.29300731826657755	1.343798629399293	0.24432006998022815	1.4876306277398281	0.563265379953321	1.477296541105401	0.6275683129438883	1.0	1.0	1.0	0.0	1.0	1.0	1.0	1.0	1.0	1.0	0.0	1.0	1.0	1.0	1.0	13.0	-55085.67610392312	0.0	0.0	80.0	-1156.9928098811922
539320000	-56705.27682380688	-1244.3816359923887	-55460.895187814494	0.41721014042877275	2020.9225158869685	50.929129787095135	0.1165128583842176	1.8690748492681968	1.2322198557237898	4.638364108070505	4.15816915301065	3.7013681940219616	1.7299589045130523	3.7958286161992816	2.1859696783063254	2.9529457848641583	4.898090203683536	4.709055017231469	1.3769791618012035	1.9210976845018233	0.4038470278215134	0.8940194863047545	4.465195152595367	0.4114309522296443	-0.7517312623114099	-1.1180227086612562	1.2489897020081824	-2.8784545007137448	-5.229525681904622	-9.198985605759693	-2.8629343258704862	-2.9832216448397912	0.468	5.9694621337130185	0.28615397975571377	0.18069115263836097	0.19697750041421852	0.3361773671917092	0.7133746754410814	0.7445381283097727	8.894440185045241E-4	0.6955688641787737	8.894440185045236E-4	0.6955688641787746	1.2163117245543316	0.4470809955997946	0.7071429407383334	0.2586979564922466	1.8388436170421112	1.1877088923864618	0.020640160587299384	1.439177114698324	0.12018843549096841	1.1194785603690085	0.031124306888938448	1.111180348640058	0.8584280386210357	1.2753667757600409	1.0003684797959742	1.0	1.0	1.0	0.0	1.0	1.0	1.0	1.0	1.0	1.0	1.0	1.0	1.0	1.0	1.0	14.0	-55076.309332330675	0.0	0.0	81.0	-1182.7879419936053
539330000	-56735.075291612404	-1277.9716596940962	-55457.10363191831	0.41667690877621827	2020.923049118621	51.593912904502886	0.16576093226465574	1.9052552864079921	1.0731723161251725	2.6880485261286884	4.152583345973534	5.295222921349107	1.8185819153097784	3.547355746732471	2.2347007086167787	3.139438564168347	4.594367710929124	5.121516955772682	1.5098741153950845	1.786430546673493	0.5291100564772647	0.8367496821203909	4.355648881426499	0.2130434687626665	-0.6230726194384235	-0.7599830267306784	0.0803777371304989	-2.774620528535844	-6.366514997751426	-11.329647755538673	-10.212213693542731	-10.305279068763506	0.468	4.8008275275934675	0.2947103278532817	0.18033002304418178	0.18843219844748452	0.33652745065505446	1.538363666236351	0.8207044875925693	8.724653269265193E-4	0.8154151896710262	8.72465326926519E-4	0.8154151896710259	0.8888265483193577	0.2093302703432621	0.608180921554138	0.8631766962792365	2.337187746865016	0.5859185338591137	0.13824532289169855	1.4264721181227331	0.17786613712488206	2.531080850397972	0.8506614896586703	0.9265281494271075	0.6341832011427062	1.5221256827863139	0.9436293935513259	1.0	0.0	1.0	0.0	1.0	1.0	0.0	1.0	0.0	1.0	0.0	1.0	1.0	1.0	1.0	10.0	-55060.21049669427	0.0	0.0	85.0	-1215.4380834268852
539340000	-56755.12458694223	-1316.5796270591127	-55438.54495988311	0.4184358446880961	2020.9212901827093	51.78302826709503	0.38566873369608556	2.4639422329518874	2.2156238188716255	4.332550060801743	5.651663855762758	3.4321496340117696	2.2953443827946716	3.3715915101284213	2.2760405441681657	2.843627797943265	3.9046819322231316	3.9737416634546228	1.5911073660235986	1.7313739000411184	0.6206217418230087	1.0401355976834095	3.1099119670432707	0.3250510913435036	-1.172786726762706	-0.197006404569524	0.036637045422765	-3.385796879701611	-5.937156834546096	-7.068842866339927	-8.651263995085188	-10.813225855629359	0.468	4.904254911399995	0.2893290713498713	0.17965321193794298	0.19345120998414514	0.33756650672804295	0.823457711481327	0.7884560158327716	8.609950668001972E-4	0.7251852024842667	8.609950668001994E-4	0.7251852024842674	1.3380194546096615	0.06724598097713506	0.8528317123681746	0.09475384923565408	0.890740571092882	0.9898363873755794	1.381400867959785	1.317760238704578	1.255826314268156	0.4089888928188618	0.7877997906850404	1.2509338340992324	0.33728996933913996	0.5887944213258306	0.6547863758183289	1.0	1.0	1.0	0.0	1.0	1.0	0.0	1.0	0.0	1.0	0.0	1.0	1.0	1.0	1.0	11.0	-55068.75193298977	0.0	0.0	75.0	-1259.4496066187587
539350000	-56771.66782827857	-1295.3066511134593	-55476.36117716511	0.4168316354377985	2020.9228943919595	51.28921062961432	0.21283582311363686	-0.33913156389696253	2.1184032548503193	5.171674535541522	5.45790239470165	3.1509400337004942	2.2206516969207706	3.174998869298566	2.851664384791897	3.1024117283606674	3.8023916191948195	5.256100992645106	1.6903567436277673	1.7468813289609066	0.5061848702970001	1.5287055945598214	4.620504117512585	0.27845545498933444	-0.9083932704062573	-0.6552566164417133	0.08262958653694341	-2.7496292777148925	-5.7045325098029735	-10.696374047383149	-12.050273712453338	-9.445811464775982	0.468	5.209494407325188	0.290085872376807	0.1775413587656613	0.1902482567376767	0.34212451211985734	1.0552513074341474	0.7852626517601934	9.007241609271635E-4	0.7607311726320225	9.007241609271618E-4	0.7607311726320214	0.7760885081539889	1.005660387470704	2.864929986903898	0.6708939096701283	2.1749291564786484	0.9329985026592266	1.661077224374386	0.8562710939640561	0.05116839415227947	0.5440905519819306	0.2146982373273786	2.3143783023469804	0.9788398794004793	3.3249533076986943	1.244031439293596	1.0	1.0	1.0	0.0	1.0	1.0	1.0	1.0	0.0	1.0	0.0	1.0	1.0	1.0	1.0	12.0	-55082.97535951887	0.0	0.0	82.0	-1227.0185736763087
539360000	-56808.51630243474	-1338.202625874801	-55470.31367655994	0.421382565242594	2020.9183434621548	50.91134413543536	0.33163400513249647	0.6815459990115278	1.9226018520173929	3.4120117258480227	4.869325666691585	3.546009907610064	2.4104442089415916	2.3881026049288736	2.3179799952989293	3.2050965589801934	3.989968078085555	4.588365102375207	1.2789389154977915	1.3447228488873177	0.7951147224499044	1.5126552633265877	2.1436464689082726	0.3155642401862883	-0.7097869490479832	-1.0000963263227294	0.27666021151651005	-2.279528799317706	-5.588134715509159	-5.747870236719836	-1.0414720528404793	-0.9501318208223193	0.468	5.076545803587372	0.29127098624923264	0.17956128721078635	0.19179578971961408	0.33737193682036926	0.6305709520506538	0.7540536550866773	9.403881527445662E-4	0.7206065375424467	9.403881527445683E-4	0.7206065375424475	0.33348167444229976	0.6788879395382329	0.6311837100916655	0.2396683209082518	1.2331369075280951	0.5036165556097698	0.15781795732831225	0.8767884176388722	0.10236749283201044	0.3586937677078123	0.6151082896096817	0.980065996017661	0.6512411215809225	1.5024991460747112	0.3757727357053776	1.0	1.0	1.0	1.0	1.0	1.0	1.0	1.0	0.0	1.0	0.0	1.0	1.0	1.0	1.0	13.0	-55079.725534566	0.0	0.0	79.0	-1280.6394975462113
539370000	-56813.61815917168	-1345.6560466703197	-55467.96211250136	0.4195306678367916	2020.9201953595605	50.836130449716826	0.6537295216366565	2.698057782532746	3.478244106171158	4.821806064112413	2.6795725685801544	2.5174897568113814	2.478111019259274	2.7458667527961937	2.6991052805282094	2.9657447603495934	3.403208760168254	3.514850397651424	1.4345769875974042	1.9574324996090706	0.4786170683995863	1.2515134959762262	1.9441935038327824	0.5678561639864064	-0.77849692974348	-0.10136826918770903	0.7946737713131272	-2.89801190567121	-6.378186750551608	-7.259573521060402	-7.549028099848698	-7.885400326256454	0.468	4.854963853107338	0.2911258600349339	0.17862511499194408	0.19419739017711157	0.33605163479601285	0.8800085998409208	0.7811956055545606	8.607245365729591E-4	0.7864326082222609	8.607245365729584E-4	0.7864326082222619	0.5898311543360334	0.4170089918627749	0.8132029960458149	1.0584099194061518	0.6646079832493347	0.5184500530916862	0.311233146282121	0.37868272508984474	0.07532807721400862	0.48670241608318116	1.54733173524906	0.9227017652134473	0.5903031507289118	0.9007218359681983	0.28862625496093497	1.0	1.0	1.0	0.0	1.0	1.0	1.0	1.0	0.0	1.0	0.0	1.0	1.0	1.0	1.0	12.0	-55079.228154515025	0.0	0.0	80.0	-1285.764124106465
539380000	-56845.4772804598	-1376.7954995892646	-55468.68178087054	0.42962604267434534	2020.910099984723	50.059637518112424	0.8129068519120962	1.2485658097515597	2.089624134827627	2.4079103651800975	3.2559703876393424	2.6695869594641635	2.187550093297822	2.4505310919612446	3.50233485408528	2.9722006628540374	3.6834210790571857	4.2689276364390825	1.2715012282756075	2.0860375712475654	0.4968111702789945	1.0551405964447758	1.8262266953837576	0.5720522487182786	-0.7838871969488165	-0.6492737205024754	-0.722648619571945	-2.221957768977292	-4.444587211353396	-5.277479926968663	-6.103309173617063	-5.33431774387479	0.468	5.129326985244572	0.2931979815086972	0.17629070016286066	0.1892501354428748	0.3412611828855698	0.925838733815756	0.787926249255373	9.292125342273251E-4	1.043913012952469	9.292125342273219E-4	1.0439130129524676	0.8368203426695725	1.2009623406226326	1.006715948734804	0.9540247075393692	0.5997432297414368	0.9393481285611268	0.05135807056472052	1.418282483727611	0.03676911642111424	0.7203682625708793	0.379731492325268	0.5078711763474897	0.3082150645858968	2.25626046552587	0.43792707524395985	1.0	1.0	1.0	0.0	1.0	1.0	0.0	1.0	0.0	1.0	0.0	1.0	1.0	1.0	1.0	11.0	-55085.36864415761	0.0	0.0	84.0	-1304.3108495096064
539390000	-56794.35195161616	-1349.754251660033	-55444.59769995613	0.4234876121839069	2020.9162384152135	49.95260378513978	0.6618864262928533	1.797867353238057	2.7933428384065557	2.167042514649064	3.6502579217373055	2.583314214759101	2.374654532201464	2.3810165129192558	2.763889369666608	2.589630197423929	4.709712140547501	3.6874058184823593	1.5667058218912622	2.0134541358867075	0.5417359609016761	1.1085217236618	2.9605470012425554	0.5561171189610512	-0.41215388715334056	-0.6046932104441745	-0.4660715401143131	-2.962613245561645	-5.399552885126131	-5.1363384769509315	-4.135811660416956	-2.786335998674352	0.468	5.204599308977366	0.28782877145986974	0.18138428847903065	0.19492675716177318	0.33586018289932884	0.4881206712335587	0.6978371223148899	9.353825891127216E-4	0.697030264355823	9.353825891127207E-4	0.6970302643558205	0.5627270408356942	0.17470463180313137	0.3500361829383923	0.45339178733736213	0.5192839031228161	0.8390108516242961	1.2320690367011111	0.8728429035714371	1.580909463175174	0.9910565346036626	1.5320448285813388	0.7509829472046184	0.35233420639935675	0.626690084353709	0.33901692203435957	1.0	1.0	1.0	0.0	1.0	1.0	0.0	1.0	0.0	1.0	0.0	1.0	1.0	1.0	1.0	11.0	-55071.43599201433	0.0	0.0	84.0	-1296.4475573658317
539400000	-56812.721176616855	-1360.6131599745001	-55452.108016642356	0.4192065623216662	2020.9205194650756	49.71537855150125	0.819933939260399	3.233981558762663	1.5329183226194711	3.011847156828794	3.0397031627763385	3.4186560701910813	2.5383982146366244	2.570829316368474	2.598586691645582	2.2947784688212494	4.4065622744212565	3.294161926628373	1.4578561307822524	1.8653048623351312	0.3487581114476079	1.2971023442992813	1.649562619322873	0.35497837684847533	-0.29760026414965574	-0.950990598439511	-0.9416077567751275	-2.910919100883524	-4.080372738673263	-3.482399891105343	-3.581001083658412	-5.702058828018314	0.468	5.303348375341258	0.2931901312611616	0.17828083975489037	0.19199515873103784	0.33653387025291265	0.5005114416817267	0.732889265338212	9.404291423293952E-4	0.8182985383622862	9.404291423293949E-4	0.818298538362285	0.8079403754366973	1.0817181220463328	0.94972633494538	0.7441606991177623	0.8582366150648517	0.2622845146101622	1.1711702663656194	1.3636847309465039	0.27622172426826874	1.8018641394008001	0.9703235124707799	1.3021343023144227	0.2209724004460916	1.3529119991945353	0.5876112224193	1.0	1.0	1.0	0.0	1.0	1.0	0.0	1.0	0.0	1.0	0.0	1.0	1.0	1.0	1.0	11.0	-55062.208615827214	0.0	0.0	83.0	-1298.5209042298895
539410000	-56860.962739999886	-1395.708229298604	-55465.254510701285	0.4265371350985755	2020.9131888922986	49.628522996806026	0.8260039688841145	1.765162784948381	1.859200129144913	3.374700591598457	3.158916206559603	3.2947913223696093	2.4495819258506515	2.4765759124753934	2.5131289548627174	3.3049859183019827	3.724930338089201	4.106494084646726	1.4110836493652261	1.447937766187745	0.37467788721432066	1.6607089645594832	1.9205083665097071	0.3004940884792297	-0.3888846303222541	-0.2846265510239959	-0.7384851241030272	-2.3829604734023975	-4.994727118740805	-7.293799992544294	-7.0481520131624436	-9.117827323181576	0.468	4.866859187327154	0.2931194554654364	0.1793283070471293	0.19199515873103784	0.33555707875639895	0.7823342117140231	0.7718141472602659	8.973660808588879E-4	0.868171414166306	8.973660808588875E-4	0.8681714141663036	1.0680939854178852	0.6116947571500636	1.00034274882238	0.6191879215763753	1.0468468621991283	0.932480071621381	0.199567317697845	1.4132575866949901	0.03629247784262439	0.4667623933443295	0.8999822947861733	0.7270745468611273	0.9988598813343729	1.5757407602257094	0.24018766036338565	1.0	1.0	1.0	1.0	1.0	1.0	0.0	1.0	0.0	1.0	0.0	1.0	1.0	1.0	1.0	12.0	-55083.464483796044	0.0	0.0	79.0	-1330.3328885487797
539420000	-56842.403900236204	-1381.7554925492745	-55460.64840768693	0.42555556843874387	2020.9141704589586	49.94628059714667	0.43583964456196345	0.5216593328488558	1.8289379932214513	2.2586502839433296	3.410819478032812	4.507476954976704	1.964205212890526	2.235295064033389	2.5798767641049105	3.940124128013393	3.356006452589563	3.6073931103149515	1.1540899267665985	1.723832848626512	0.5215688589399913	1.7573041596363832	1.5592413004826633	0.010817250703079984	-0.3632842358582909	-0.1011789088955562	0.11669997985083956	-2.4978677643924065	-4.294621359184473	-3.4726046883111397	-2.43150970668231	-0.963529167192223	0.468	4.940944019632871	0.29210522680599255	0.17898067827916253	0.1896347781734968	0.3392793167413506	0.903342760110504	0.7935210788479706	9.311651054425106E-4	0.7020418981656881	9.311651054425083E-4	0.7020418981656874	0.793680406984009	0.5735426389839864	0.8460952120286711	0.24934764459727934	1.5602706055973397	0.9316662316822303	2.7250922425874795	0.6375918776245044	0.2742667622725624	1.4689279705467828	0.6135813044523275	0.8834957565339865	1.5444546856847312	1.9182148763074574	0.262181753345988	1.0	1.0	1.0	1.0	1.0	1.0	0.0	1.0	0.0	1.0	0.0	1.0	1.0	1.0	1.0	12.0	-55073.12072300996	0.0	0.0	77.0	-1321.4414323150497
539430000	-56827.7962176461	-1362.035443103997	-55465.760774542105	0.4293133525310086	2020.9104126748664	50.33265703469988	0.45582813854936116	2.3688777437696205	2.7056947420310142	3.1129736043460894	3.5127587879102142	3.253393403390986	2.293934668506593	2.223496892637631	2.5045396158165034	3.4031382559166543	3.776728629125093	3.317053377193119	1.3581095916224175	1.8664388876072133	0.4497420518264392	2.237396021435927	1.6724009006431872	0.17520690549037513	-0.3130293292908746	-0.3980290914140605	0.10836853694331483	-2.551922720570966	-4.950871629133884	-8.05037739943393	-8.805510898929658	-8.04945160693191	0.468	5.335782205269414	0.29601672829418074	0.17763125474818528	0.19094302172677752	0.3354089952308589	0.6540124723550134	0.7706849388489225	9.446063407955671E-4	0.8524430058251883	9.446063407955649E-4	0.8524430058251883	1.112531923404572	0.5958417313830308	0.39622366312187723	0.853636053784277	0.9909025615472467	1.0197888511434108	0.5161076351245333	1.747129889791133	1.72227273099963	1.0044080548476528	1.973880430813949	0.867432772549645	0.6716305540295899	2.754568990274705	0.3867874190231788	1.0	1.0	1.0	1.0	1.0	1.0	0.0	1.0	0.0	1.0	0.0	1.0	1.0	1.0	1.0	12.0	-55082.57021986376	0.0	0.0	86.0	-1292.8017783866717
539440000	-56843.24063427889	-1368.448027691912	-55474.792606586976	0.4173746121926769	2020.9223514152047	49.87448377990593	1.5583711998065617	3.7356407282235558	2.111862613664994	2.4635017469996345	2.713254654515332	3.7145796933536	2.5543386747216905	1.9778170910138784	2.673050726751603	3.0143610475210787	4.1730053388967345	3.063015910317935	1.260425906239593	1.6130941186127188	0.29655266939669334	1.5168067671484478	0.9849476367375206	0.41659143366774454	-0.4241606662538586	-0.4006045187164571	-0.41774364158617766	-2.5402191687301903	-3.6926857075387183	-3.071086440538288	-2.711617104898413	-3.2119565717561764	0.468	4.6724449723279875	0.28714208823743764	0.1830983094772728	0.19296245184522134	0.33679715044007064	0.6353379007887794	0.7304568590990429	9.284747705477756E-4	0.8067816183118556	9.284747705477755E-4	0.8067816183118546	1.029076366566597	0.10750629802724242	0.38952641998422	0.4857790315358598	2.451867066068925	1.2825795191855582	0.01614563903081477	0.8062648807146487	1.9628414252655244	1.1340103682503682	2.7559059083875046	1.3681706959780882	1.4446296151371087	3.073434516816491	1.029776224659195	1.0	1.0	1.0	1.0	1.0	1.0	1.0	1.0	0.0	1.0	0.0	1.0	1.0	1.0	1.0	13.0	-55080.59091091465	0.0	0.0	81.0	-1295.727507035693
539450000	-56807.889110947	-1356.4103133204633	-55451.478797626536	0.42581491059039966	2020.913911116807	49.3604866338677	0.5510853128654822	2.1633229817699364	3.058565032870655	2.504378899646415	3.2418572311178835	3.2709575111030595	2.4694709514389848	2.1701517834469586	2.775967402987852	2.7236033644085684	3.7644848128951884	2.852045478969751	1.1250824381845386	1.845092453781568	0.19830493927442816	1.7893685635536727	1.5815433433857329	0.38535133991816073	-0.8465404170629418	0.593189100755239	0.12315641142917394	-2.9604331996316233	-4.726695004914476	-6.512483210165689	-5.438148335864479	-5.877559492694323	0.468	5.851493351514096	0.29610666268761643	0.17661267678936585	0.19712814222314645	0.3301525182998736	0.8435605593142979	0.7657476344324605	9.251934494619108E-4	0.7414581966418297	9.251934494619108E-4	0.7414581966418302	0.5284461962777347	1.719609606145321	0.5827895274688749	1.4909987222064807	1.1189554034100269	0.6837521205412412	0.9756159537845039	0.7649258190818446	0.022299042256124616	0.5923227786309602	0.36542433319461143	1.264973845989933	1.1445576171926708	1.8835775197577498	0.9492147185819013	1.0	0.0	1.0	0.0	1.0	1.0	0.0	1.0	1.0	1.0	0.0	1.0	1.0	1.0	1.0	11.0	-55061.973948745544	0.0	0.0	84.0	-1297.6781432873859
539460000	-56808.6644312491	-1359.2511322808064	-55449.41329896829	0.41711854144011573	2020.9226074859573	49.65335689770748	0.6831501776823303	4.731037747763866	4.291837450787967	2.3295618088966035	3.2666600902354763	3.250678054667842	3.0660515665531096	2.056615965245739	2.2067404216034703	2.66942789346039	3.6108140483102886	3.4324636349426454	1.3127761746913371	1.9187299040134076	0.24007317262482172	2.21722915796981	2.017156908857495	0.22394558114629579	-0.5702475029625338	0.4026991753533341	-0.13403737891675857	-2.746477399932915	-4.349577104350432	-3.8574455769021254	-3.646413501359556	-2.073926206399091	0.468	5.229682978743197	0.29201656839184076	0.18305071382284802	0.189046871074139	0.33588584671117466	0.7457974774654519	0.7481043263078302	9.446315135841388E-4	0.6635846317573035	9.446315135841405E-4	0.6635846317573045	1.0242283391049671	0.3539268098049437	1.8689828985712564	1.6872011716528494	0.6360117913470584	1.175122458833217	0.15105834660244075	1.1764324575697485	0.11399899563659695	1.4832175253439621	1.3053024678226097	1.1441733642534557	1.4500145330561856	2.937563769145565	2.399066920224528	1.0	0.0	1.0	0.0	1.0	1.0	0.0	1.0	0.0	1.0	0.0	1.0	1.0	1.0	1.0	10.0	-55069.36025671486	0.0	0.0	79.0	-1301.7105857923093
539470000	-56828.63579454756	-1377.0750027096194	-55451.56079183794	0.4209847414515161	2020.9187412859458	49.08096787602251	0.4778165925316867	4.9535462690382515	2.6253137402488025	2.2755783492526414	2.8799859858237027	3.6444862295174003	3.1006753215992733	1.9157369315566033	2.4094938879216143	2.571778108649793	4.039009932048281	2.189070330432373	1.3802257276431278	1.6313095759701874	0.25833093230355303	1.3831803244983811	1.7559156362757278	0.2758537998363357	-0.32746102044758085	0.28535646597752634	0.14911336097879324	-2.8289855781136417	-3.8801037667735097	-0.44043403967198724	-2.166772679887296	-2.290976146879545	0.468	5.002740702090377	0.2919459804518291	0.17783488919317608	0.19055452001874035	0.3396646103362569	0.9614385161856444	0.78030876541546	9.209593028132191E-4	0.7665856679324967	9.209593028132226E-4	0.766585667932498	1.4352420728137993	2.1951677310983144	0.9572164887744472	0.9918751384492007	1.2268698856657487	1.3053362840145422	1.7417750686555027	1.1456796428190656	0.3142386465358938	0.8588383882270135	2.7496953792609014	1.126782294326264	1.6697182084749704	1.4851579997507105	0.7998579732966841	1.0	0.0	1.0	0.0	1.0	1.0	0.0	1.0	0.0	1.0	0.0	1.0	1.0	1.0	1.0	10.0	-55076.83231921529	0.0	0.0	79.0	-1313.6721702346358
539480000	-56834.815942851645	-1389.6523044973526	-55445.163638354294	0.42201053224542506	2020.917715495152	49.086088941197836	0.6052920130943471	5.540716256490784	2.7404232843397645	2.8379650163512564	3.1453148383810787	3.5436634915332705	2.640443709225425	1.948970454120609	3.4141305010606953	2.3115290548891894	3.627235321183047	2.357935602898349	1.5488190793751473	1.6681819677033647	0.22393194035639274	1.6894404386655293	1.7337838211162566	0.7343755913770516	-0.075909318452448	-0.254919558072328	0.2439345782422706	-3.380077700090565	-4.21082840339659	-2.4460816236014846	-2.858939871950151	-2.2818381288740626	0.468	4.8829690045313505	0.29747799350922516	0.17613751891176446	0.19253402658027374	0.3338504609987391	1.0084322822987422	0.7903102635726574	9.741395311797321E-4	0.8241248829446282	9.741395311797314E-4	0.8241248829446275	1.1855640089386714	3.4419586881552635	0.8659682682306985	0.9764062636763657	0.7920213772910193	1.0737049092134068	0.9422814690971533	0.6880945988066463	0.9233104827254356	1.2946625581290765	0.48095415415791193	1.1379945495451007	0.9251272726742633	1.304032041738248	0.7472095834469575	1.0	0.0	1.0	0.0	1.0	1.0	0.0	1.0	0.0	1.0	0.0	1.0	1.0	1.0	1.0	10.0	-55091.41320594365	0.0	0.0	79.0	-1326.3123387184194
539490000	-56819.44174606241	-1388.1954101116137	-55431.2463359508	0.42476230489550876	2020.9149637225019	49.166157085988665	0.42842810363325845	5.279624677156443	1.9826621978572652	2.164529295145434	3.432064144535095	3.5714107247239073	2.5879062447222636	2.02513813979671	2.8387372165034943	2.368237510198774	3.4019642864108786	3.165119870518292	1.2030909249599018	1.5111559724792092	0.4226949512203289	2.142721787055672	0.9680946887085347	0.17421454696509378	-0.14631047412337692	-0.40827912248062764	-0.410703156144804	-3.551012482637006	-3.2477985568352548	-5.422859830175883	-6.73096382820767	-7.434135076525365	0.468	5.015475124271662	0.2927449245197131	0.17659890596794459	0.19573059604468843	0.33492557346765633	0.9740779014903164	0.770508203836509	8.914008893430604E-4	0.8640198125800466	8.91400889343059E-4	0.8640198125800446	1.667044148814777	2.274146254668678	0.9670530208019551	4.592785859689391	1.3553168168444139	1.0366037505765324	3.369732449458463	1.783787903665821	2.5119173279783777	1.8178114911462142	0.4549085018992991	2.057403774097664	0.24411430086255798	2.7276438930781026	2.0842072408536163	1.0	0.0	1.0	0.0	1.0	1.0	0.0	1.0	0.0	1.0	1.0	1.0	0.0	1.0	1.0	10.0	-55067.85771692351	0.0	0.0	78.0	-1311.017056026533
539500000	-56838.79634771556	-1413.8016305397152	-55424.99471717584	0.4366751062747383	2020.9030509211225	50.06988603610936	1.3379870674283358	1.1617139626218917	3.1171035580383397	2.6036358820572767	3.0700725912394335	3.5468634619360606	2.262492419643634	2.389566308630906	2.676749437414366	2.486494924539771	4.1608024502773695	3.3002911427963033	1.6037108755222043	1.3641140656479527	0.5859022678826997	1.3851212382077533	1.0584083677758391	0.3181240332482214	0.5904002875429122	-0.7223787939353157	-0.7492739396074347	-3.372092015733542	-3.6043388135259353	-4.204052219820181	-4.262304223914351	-4.588791869751191	0.468	5.134431198548056	0.28931916323118234	0.18022264364622992	0.19170677432937694	0.33875141879321335	0.8372195661962833	0.7597303594001342	9.785338555050364E-4	0.57758529002513	9.785338555050372E-4	0.5775852900251316	1.726862393876886	2.634241535521553	0.8262425259947538	0.911205087041724	1.5589639235808082	1.5957846278620147	0.8271051761389535	2.2715629433809483	1.8571917729641518	2.4891342631616613	0.012762298824367338	0.8283106151191136	1.2398670808714536	1.933505522240765	1.1360587471673682	1.0	0.0	1.0	0.0	1.0	1.0	0.0	1.0	0.0	1.0	0.0	1.0	1.0	1.0	1.0	10.0	-55075.42036467574	0.0	0.0	72.0	-1356.5926770333158
539510000	-56815.09875593969	-1397.8443391939547	-55417.25441674573	0.4499315874148514	2020.8897944399826	49.55655011415502	0.6346471832403333	2.3099181997476683	1.714074538214607	3.6137537716955723	3.713626293978674	3.790193690038339	2.336967098897208	1.921689765091834	3.3424475615165132	2.2477964853760963	3.690413322544176	3.265690980804579	1.371524709783231	1.4178573684285618	0.5844500079981672	1.4322308170266789	1.393324933926947	0.6171721609355639	0.1681602189742667	-0.44046452091788785	-0.591077223738512	-2.964997716632161	-2.7386020841695995	-3.487797838977259	-6.14631648111777	-4.017541877380553	0.468	5.256442370207809	0.28957385989681167	0.17987471774321628	0.19182119170897247	0.3387302306510021	1.0186346022391888	0.8008531665685891	9.599509448925606E-4	0.6589178587605273	9.599509448925592E-4	0.6589178587605262	1.6044957674628233	2.960973552869515	0.9235853237130915	0.06050271984549862	0.498848084190734	0.7383026480203754	0.008944084869601795	0.6802252194165164	1.4470318437171268	0.5562775423541736	0.5731830572696778	0.5524495349977422	0.5630983378395347	1.8344618517259796	0.7330984913094596	1.0	0.0	1.0	1.0	1.0	1.0	0.0	1.0	0.0	1.0	0.0	1.0	1.0	1.0	1.0	11.0	-55065.362777110284	0.0	0.0	70.0	-1343.1351023430507
539520000	-56842.4960175737	-1418.6190606822345	-55423.876956891465	0.4368227761457998	2020.9029032512515	50.313342919163006	0.584353111706223	3.398200090880291	2.256498064485251	3.231603138682565	3.481152820456753	3.4013055575777003	2.323289399676426	1.969013443476755	3.2534142602348237	2.581245589258144	3.35878990578859	2.899351914194887	1.6050969762274823	1.5021389777787169	0.5559719084134649	1.0160677976802057	0.9156451842814137	0.7860056998924609	-0.2287697159143448	-0.5135790814396356	0.006802353384665227	-3.24989036165317	-3.4720489299609048	-4.468912515963332	-5.685496650578203	-5.651273447473455	0.468	5.178659386939181	0.2856940298922509	0.17954220154056288	0.19299512669185892	0.3417686418753298	0.5747845274457731	0.7492368270023555	9.702495087986324E-4	0.5982791853724178	9.70249508798634E-4	0.5982791853724184	0.4363234431007768	0.40499889273884077	0.4100678390461684	0.19371089635117372	1.111362111413449	0.9994432414778011	0.10463871622562695	1.5170484539902502	1.0658993377918489	0.7408757810269079	2.2566111460587175	0.8441504930268818	0.3733526818200182	0.634958330414172	0.5138260509720772	1.0	0.0	1.0	1.0	1.0	1.0	0.0	1.0	0.0	1.0	0.0	1.0	1.0	1.0	1.0	11.0	-55076.13289675895	0.0	0.0	71.0	-1369.6375139638283
539530000	-56873.75052398864	-1434.5990785094104	-55439.15144547923	0.44527526667527695	2020.894450760722	49.96401727103663	1.1523183487692386	1.9890843840787475	1.723926554380017	2.0896385601035448	3.3387009325703128	3.5671289740063856	3.029907720637036	1.930395147860162	2.4048282852731884	2.5576403721687924	3.557698542234322	3.1753488053517405	1.5913088398298953	1.6097759709466306	0.7735646964600753	1.1849150048687322	0.699141484660719	0.780496494346653	0.08510140144838545	-0.286253275788175	-0.5919750640314186	-3.203852708629349	-4.724024597628674	-4.325598520696763	-3.407532851072415	-2.8902358371659633	0.468	4.858251328228824	0.2940827903246238	0.17863631722266501	0.1922388020927611	0.3350420903599526	0.4561748559157943	0.7247065582894978	9.308610910550697E-4	0.6857839056690879	9.308610910550701E-4	0.6857839056690875	1.534393735829799	0.9973449157478325	0.25155734679973285	1.8605404849122384	0.9801172443719792	2.446865030192404	0.0658452785103356	2.0815343549729923	2.543345708120951	1.0748339142133625	0.6299962878268749	0.9019316096162415	0.4486504199088284	1.6406111165430814	2.121839649870939	1.0	1.0	1.0	0.0	1.0	1.0	0.0	1.0	0.0	1.0	0.0	1.0	1.0	1.0	1.0	11.0	-55089.27702221764	0.0	0.0	70.0	-1373.0577759441899
539540000	-56898.480244937185	-1466.8042421473206	-55431.67600278986	0.4341684237296638	2020.9055576036676	51.45930538583407	1.7488952575315644	3.399602246594521	1.8011054860412383	2.206769296590566	2.9842028282644004	3.3366690665720733	3.137550502039305	2.1080306223418854	3.093231247695562	3.0776268649342344	3.081787637108232	3.1514039984102706	1.5891303847464324	1.6597182500910908	0.7005452412828233	1.1164241620644966	0.8758627669652288	0.7259849677830581	0.34093030606501235	-0.5246778714920963	-0.5552848739293164	-2.2625278585658646	-2.124551101189793	-3.5561925616077343	-2.6275934681449193	-2.278431485714353	0.468	5.140087177172676	0.2947193981152444	0.17473178805684972	0.1935558714199765	0.3369929424079319	0.47760576840099656	0.705496981757161	8.54442449277856E-4	0.5586864311337176	8.544424492778545E-4	0.5586864311337177	0.7674759449956705	2.7597173413644183	0.6388378332663178	1.2676395717104936	0.865567260234059	2.0315891691032957	0.5878674076473551	0.7795117576624169	0.7502178465256637	0.48179394624361044	0.21542327268380887	1.1544264335774193	0.5309577622217689	1.4656633294235415	1.1003763522468473	1.0	0.0	1.0	0.0	1.0	1.0	0.0	1.0	0.0	1.0	0.0	1.0	1.0	1.0	1.0	10.0	-55071.616603183225	0.0	0.0	74.0	-1416.6970725694684
539550000	-56863.73786172108	-1458.124815793349	-55405.61304592773	0.43848607483333496	2020.901239952564	51.476159604679395	1.4659700627117045	0.8224107731120414	1.8271516152213911	2.736057919247385	3.1729661672743728	3.312736899408178	3.0791214529534474	2.299821374833271	2.494247784855642	2.4978266863614174	3.191331615822913	2.934710167772075	2.0838361040653535	1.368206468432966	0.7364829130160321	1.1459536768740848	1.0139944212590575	0.5244999443064289	0.19955947267986887	-0.3264636891161364	-0.645764142003338	-2.4821390353228203	-3.8386629251827413	-5.123964787683654	-5.118790990472229	-6.124154143314197	0.468	5.13083737413636	0.293414178056688	0.1818519177628181	0.18919059190361553	0.33554331227688083	1.1192008074947708	0.773075208198951	8.9000874914848E-4	0.653174379929943	8.900087491484798E-4	0.6531743799299441	0.5296908123436012	0.3705679714594853	0.6450226089251525	0.2115889015250955	0.7967431552552343	0.46176349206768924	0.16988573291685474	1.015101396256656	1.809294358400683	0.9953930608322922	0.4616666655153689	0.8589008212294942	0.9685387298307716	1.2748911727527803	0.2405704556649531	1.0	1.0	1.0	0.0	1.0	1.0	0.0	1.0	0.0	1.0	0.0	1.0	1.0	1.0	1.0	11.0	-55058.12353160704	0.0	0.0	70.0	-1404.3914806237979
539560000	-56876.75944824692	-1460.200463446429	-55416.55898480049	0.4390585895226135	2020.9006674378747	51.29710888598855	1.7168498373487713	1.2814611490250685	0.9738512268748791	2.2946977929889116	3.0594050753492277	3.3487862659401606	2.581986830178114	2.6470703996886114	2.873216740534962	2.7427435614673845	3.299397661176911	3.4123576205696518	1.9131583518261381	1.5087449160297541	0.6525797611254043	1.5554191466123284	1.2230199889975435	0.3845551884298689	0.7126419325201738	0.06945149912038877	-0.8921947251467369	-3.0297969711844144	-3.3658803793629843	-3.5297114675773402	-4.868858230958905	-3.949739826414833	0.468	4.721909789510573	0.29416719929623625	0.17932036458416514	0.19105048815659662	0.3354619479630045	1.011488039772346	0.798584252540605	8.956892951730886E-4	0.6982971547792325	8.956892951730896E-4	0.6982971547792306	0.8568372481666326	0.5848655150238885	0.35079820065265976	3.1152951842512584	0.563928834313882	0.7585193436290975	0.3905587693518547	0.8562253708583223	0.16290678962227478	0.2984525689171095	1.4117622891357389	1.1193963404892084	0.49086724035385443	1.5965980883447553	0.8451084348864455	1.0	1.0	1.0	0.0	1.0	1.0	0.0	1.0	0.0	1.0	0.0	1.0	1.0	1.0	1.0	11.0	-55080.6879049771	0.0	0.0	74.0	-1401.8137432152946
539570000	-56910.678132696135	-1468.0161321636342	-55442.6620005325	0.45058148289065236	2020.8891445445067	52.04599453967557	1.3695253197139292	0.9385554520868362	1.72687471135522	3.62435718555822	3.6569651180307194	2.7188768081513692	2.3622799786285795	2.9844942413754976	2.43736059806682	2.7401803916990732	3.3452578388277745	2.8914180620845102	2.0134223243097362	1.640683208833321	0.442181013905262	1.2264338725145414	1.2339911955596783	0.35314984114922526	0.36172158659361014	0.18314088269232404	-0.8915528174744378	-3.0392401574070713	-3.661487815130664	-4.185802484899376	-3.1302099945110937	-3.009380930791645	0.468	4.860176866016817	0.29674467023322537	0.1763641204443884	0.1930580139809455	0.3338331953414432	0.5278631854661247	0.7112979062171901	9.187194251595429E-4	0.6746460169988269	9.187194251595443E-4	0.6746460169988265	1.676463937971576	0.4462603055946809	1.0835874625849173	0.14300747838217923	1.280559107331432	1.4181104734656356	0.47025435177837166	1.7950710069975824	1.0316091361356918	1.6076528997577035	0.08328957730370842	1.2148856178694543	0.7271262874034847	1.4755242635280819	0.5289093348264948	1.0	0.0	1.0	0.0	1.0	1.0	0.0	1.0	0.0	1.0	0.0	1.0	1.0	1.0	1.0	10.0	-55101.93832877936	0.0	0.0	71.0	-1412.0940403384768
539580000	-56921.512865598605	-1471.3258275060773	-55450.187038092525	0.443390664340303	2020.896335363057	51.66304760422393	1.2251238680129277	1.8836019822712995	0.9073346573220449	2.617946617895549	2.73585221903106	3.9138559224686285	2.4512179677799897	3.017642874144181	2.383423592462004	2.6695874629747642	4.016014745396916	3.5624988968524827	1.5571301541918663	1.7132170305008925	0.7645556753170595	0.7569743685316368	1.5021992649509586	0.729722283388081	0.6929033783064944	0.20919626326766932	-0.8033264739998707	-3.099254986703162	-3.0391040225292416	-4.0038147570333855	-5.701504751564029	-5.493789567929929	0.468	5.020459608243696	0.2900882448586102	0.18197786325584797	0.193409635597859	0.3345242562876853	0.8548852634046702	0.779121835058455	9.021618434621235E-4	0.727899634813684	9.021618434621225E-4	0.727899634813684	1.8027411846837575	0.8502533334141278	0.5930883846817332	1.7576364061312166	2.5261544008844763	0.9294970183944111	1.98456356261722	0.43862807121354375	1.6424000380132915	1.1531596039656304	0.09884346232945138	2.57856875363264	0.9461207869027194	1.9188310207709274	1.1891884831152268	1.0	1.0	1.0	0.0	1.0	1.0	0.0	1.0	0.0	1.0	0.0	1.0	1.0	1.0	1.0	11.0	-55086.68050513998	0.0	0.0	74.0	-1404.6960904046853
539590000	-56903.94745084998	-1471.9606281859517	-55431.986822664025	0.43048816185693006	2020.9092378655405	52.25705774694848	2.0256668498357815	1.6470571545739456	1.4905106165417603	3.3601781404029847	3.149013844794071	3.752533742051904	3.34449698715258	2.6449897140042467	2.2666061542202116	2.8750699387212353	3.831635756539357	2.8846582638814944	1.8225810391985864	1.477715309237236	0.5433334862014407	0.6797119290880947	1.8147369027377527	0.7111555964644698	0.5854476942528667	0.18544146775698772	-0.7602234126351473	-3.6314256696557226	-3.424358906203254	-4.475464263468157	-4.604328879441606	-4.589743979452802	0.468	5.432531017793777	0.2937741830097402	0.17677002513330123	0.18906406985975063	0.3403917219972104	0.7236192849763708	0.7540631562769401	8.252213508561202E-4	0.6959662953466164	8.252213508561213E-4	0.6959662953466165	0.7344623601261718	0.3015141445006494	0.6994785838791034	0.3940352781803575	1.1332763758202173	0.6861563077397272	1.9808235475955447	0.5455303659504334	0.14073035331297842	1.1341014616556455	0.590815287866914	0.5866422089855693	0.7079584667749149	2.2893500171558734	0.9277224208483663	1.0	1.0	1.0	1.0	1.0	1.0	0.0	1.0	1.0	1.0	0.0	1.0	1.0	1.0	1.0	13.0	-55063.60232933229	0.0	0.0	80.0	-1409.0416289493328
539600000	-56895.43541120249	-1483.9202974348648	-55411.51511376762	0.4303877408806166	2020.9093382865167	53.40311160478384	1.1540499136776834	2.797697926279972	2.0318649948292626	3.588286098795781	3.499604515977524	3.238261290057175	2.6328960175426035	2.524426859510774	2.9786686218529996	3.1728314255957066	2.942070350747453	2.991447989954254	1.7283074177352449	1.2968267837179999	0.9107499756980123	0.7076923755036965	1.736471023423443	0.5439625377008923	0.8546156556885981	-0.15286624791342793	-0.8199146424267664	-3.3141201052506535	-4.105072540580312	-4.0095572804608075	-3.0468854456097434	-3.2920691013737384	0.468	5.017182214930732	0.29113646751424194	0.18228799897096223	0.19142267640139254	0.3351528571134057	0.6992083242999932	0.7677837412011882	8.527935515361217E-4	0.669240641386644	8.527935515361219E-4	0.6692406413866427	0.806398457204889	0.37248038531705513	0.6374618217179099	0.8869583873622024	0.6326084528742808	0.6777474737308491	3.7228732272158505	0.35549337266839776	0.00882032847387473	1.1817839987002374	0.4653372196054021	0.5211523830967866	2.167440228548337	1.0571956738406176	0.38072953993076614	1.0	1.0	1.0	0.0	1.0	1.0	0.0	1.0	1.0	1.0	1.0	1.0	1.0	1.0	1.0	13.0	-55037.59880734749	0.0	0.0	76.0	-1421.3639690577884
539610000	-56888.204731999045	-1483.9268862526794	-55404.277845746365	0.42559485900257077	2020.9141311683948	52.47355531844172	1.5042703230115895	1.0748312637936144	1.4318803197108056	3.5782134159010983	3.754091386587302	2.6565844117536828	2.671108664110279	2.7218421104991344	2.6571475746070963	3.4702503299411718	2.7997303133959397	3.0301939710177	1.901013402611762	1.1760484805018443	1.0336392907828345	1.011501839028834	1.7877854093458445	0.5014506454328989	1.0400060437581753	0.2185755080180481	-0.5780723604313898	-3.024438101755241	-3.9602721273335955	-3.085856112722936	-2.5244219003614377	-2.055363816532786	0.468	5.131242084827506	0.2951297499572832	0.17500664916801292	0.19240997540531965	0.3374536254693866	0.8327423775612531	0.7505600699981585	8.415055985371029E-4	0.747129683925638	8.415055985371054E-4	0.7471296839256397	1.0904676672664686	1.2423185630891185	0.5048122580521762	0.5222465240390862	0.8301080475873934	1.6701976673998509	0.08743151257138451	1.2137033096596888	0.04026992140603546	0.6410241257385113	0.34308083042659193	1.3142649649445155	0.7679928673702057	2.2811832944523642	0.9204400117884219	1.0	1.0	1.0	0.0	1.0	1.0	0.0	1.0	1.0	1.0	0.0	1.0	1.0	1.0	1.0	12.0	-55036.00912936289	0.0	0.0	79.0	-1420.1289642138142
539620000	-56898.27522226521	-1480.7238969663629	-55417.55132529885	0.4250441715531157	2020.9146818558443	52.07643584808488	2.2897878404399705	2.8311979306591013	2.21175300344457	3.2726909900256294	2.7953357223764383	2.6353345563761392	2.743094253463369	2.5050985478446233	2.4218270184236728	3.138484844577034	3.3965524030214036	2.8808322826084347	2.174845364878036	1.4816661746824193	0.7302843753433363	1.1483776156455168	1.085900826329	0.3213976736935922	0.7353310659064864	-0.018926497466700304	-1.024529325021668	-3.598059392695314	-3.3479731965230908	-2.626303945905761	-3.024463294964159	-3.1315651911026534	0.468	5.141907206738752	0.2999312380278871	0.17988602813718996	0.19165891701000934	0.3285238168249159	0.7760548765710037	0.7414940336795611	8.799653366444172E-4	0.6338970384842424	8.799653366444171E-4	0.6338970384842436	0.6261256069306457	0.436102474454502	1.3748323202292405	0.9348273931170175	0.6123044474625544	1.5096371987304134	0.7414279283337148	1.660211967190569	0.03397548890065328	0.9292395171119033	0.3215864653779103	1.3773440022813983	0.4331977725681432	1.904570674199234	0.9750736158305738	1.0	1.0	1.0	0.0	1.0	1.0	0.0	1.0	0.0	1.0	0.0	1.0	1.0	1.0	1.0	11.0	-55058.68890726542	0.0	0.0	75.0	-1424.7992492094945
539630000	-56906.89624053507	-1498.2925407814014	-55408.603699753665	0.4397211237790465	2020.9000049036183	52.21154450839151	1.8007674011330963	2.3445972663251684	1.9539058510873937	2.8677656376250042	3.080460201541496	2.5052627110476826	2.5524312622894825	2.916961244842029	2.9171275974154165	3.040194824662712	3.1913098616438123	2.6229964120581633	2.000992612954303	1.2888211058009973	0.9629608454442853	1.0333085223633254	0.8653529699365342	0.6243004742868866	0.7604636540705797	0.02166374877539093	-1.0704321603707427	-3.2383591829309935	-3.681452737024149	-3.1865164242406085	-3.8279251216385015	-4.354603837423697	0.468	5.876319636565652	0.2872631534284486	0.17692538314354328	0.19218795347734913	0.34362350995066127	0.9064280339483245	0.782768564718721	8.685704019504419E-4	0.7489906140983178	8.685704019504422E-4	0.7489906140983181	0.3877792391961666	0.9983454028655155	0.7344644410440955	0.24097079933996754	1.7793058352774138	1.7123859561936519	0.2643261986009105	1.4647143503651923	0.6135461179235933	0.9187452856286997	1.5986019981782509	1.7992325277250267	0.9728758749742676	2.129286425304271	0.5526729433490241	1.0	0.0	1.0	0.0	1.0	1.0	0.0	1.0	0.0	1.0	0.0	1.0	1.0	1.0	1.0	10.0	-55044.31335680686	0.0	0.0	79.0	-1435.83846038866
539640000	-56882.01414157984	-1503.0627104616085	-55378.951431118236	0.452568254174358	2020.887157773223	52.969107647574845	1.5563185996260793	0.42826800240371865	1.3775327266403397	3.5467719878277046	4.3977644625096115	3.0669461381113368	2.739970886455825	2.5100260540696766	2.9366895633062233	2.509169030146562	3.8967454803909147	2.9301532027074084	2.068203053357564	1.6885816072048974	0.9045318512216408	1.2678387695596056	1.0498643645786632	0.7528290168726502	0.756169041925237	0.3604372464774941	-0.9696350217136808	-3.2070418418931452	-3.6270132568665847	-3.0474440411940242	-4.311857740373442	-5.0215006341499056	0.468	4.918223505142769	0.29445753581598116	0.17631540173805824	0.19079603670153839	0.3384310257444245	0.8649856917811918	0.7634812473470576	8.709232879752582E-4	0.6646097663829265	8.709232879752568E-4	0.6646097663829259	0.5563218418984167	1.1039306081994094	1.204639012173805	0.002168823984984665	0.9633341661526332	1.235789271864256	0.8869475690761582	1.8454794514575725	0.469472127704823	1.2849273598535464	0.6798234061298896	0.44559219833595676	1.0641527507632658	1.9505638137940318	1.713212015352281	1.0	1.0	1.0	0.0	1.0	1.0	0.0	1.0	0.0	1.0	0.0	1.0	1.0	1.0	1.0	11.0	-55034.14698500248	0.0	0.0	69.0	-1443.6649284489167
539650000	-56892.367301566155	-1504.172593987121	-55388.19470757904	0.4824037075601925	2020.857322319837	53.48014471533977	1.7930335330935403	3.116215934484785	2.2357433731819856	3.0937265781442265	3.1295204389872087	2.8832548577256105	2.5663915404235804	2.2422988267314032	3.110872301405754	2.6831867708830996	3.323625572799132	3.000654924955175	2.2000879772641877	1.5472101832705356	0.8930680678360045	1.1475085458336272	1.1505013232204055	1.0624592335849856	0.3969909514541298	0.45986027369954896	-0.6874609635109501	-2.773059458276216	-3.201691554732755	-3.430601232750858	-3.0175098351233465	-3.923081707402253	0.468	5.329972010896468	0.2906776251597495	0.18088355612219728	0.19097658510779283	0.3374622336102627	0.5762901914770493	0.7460450615355761	8.441617742417291E-4	0.6792841938372777	8.441617742417299E-4	0.6792841938372783	0.49042359731367224	0.26478385813767064	0.440476106584641	0.08257607541290202	0.48105377919521414	0.5705505641305487	0.7574844709618628	0.4940269292669134	3.5881410254881785	0.4321046352275057	0.056772995269665616	1.0233758998219484	0.403273345971533	1.039216565755759	0.8199892156124577	1.0	1.0	1.0	0.0	1.0	1.0	0.0	1.0	0.0	1.0	0.0	1.0	1.0	1.0	1.0	11.0	-55026.61547326341	0.0	0.0	76.0	-1448.429100532636
539660000	-56880.318224208684	-1489.6425767736857	-55390.675647435	0.4684270295419819	2020.8712989978553	53.544805275939225	1.1879797761355697	1.510418165978686	1.7895890753391979	2.9866048017931806	3.4835119925857416	3.185068756284265	2.574905065293878	2.6895181046524934	3.193806624244494	3.352114539783941	3.1853835894564457	3.061787515689528	2.0390355031624243	1.5919722731156332	0.6793981103238914	0.9837096216117249	1.093400577807388	1.3244188998307622	1.260542732697694	0.17477319310316858	-1.0400425225568541	-2.870194637822943	-1.8519943408553499	-2.964236648340727	-3.662958127798472	-4.734419831705475	0.468	4.900965537943796	0.2935942394308952	0.17710333226819094	0.1901512760076623	0.33915115229325377	0.7598585036364313	0.7584421640775343	8.700715058996294E-4	0.6383872269154489	8.700715058996329E-4	0.6383872269154497	0.09993454443626719	2.24423879200421	1.23948130920623	0.24746125865147228	1.3340364518802192	2.1216566199345688	0.2317713975127177	1.5907604493914382	0.7767423759643314	1.4409589246571042	0.07071510022612136	1.7651820030683174	0.8597540023624303	1.226152105161586	1.7678172644924521	1.0	1.0	1.0	0.0	1.0	1.0	0.0	1.0	0.0	1.0	1.0	1.0	1.0	1.0	1.0	12.0	-55011.84097893303	0.0	0.0	80.0	-1427.8543292402298
539670000	-56884.70903877426	-1487.813720804398	-55396.89531796986	0.44211276923856163	2020.8976132581588	53.12909449310263	1.1179662983369107	0.4910898186800132	1.9839238153613232	3.221372302214221	3.00034693820912	3.1939569929689915	2.6839055341588396	2.4550126542044413	3.268086385785531	3.598187365711509	4.124549738580446	3.02343947369938	1.858935436687349	1.2224744831373549	0.606942814536584	1.0061822175295763	1.69329913020277	1.0896171499594327	0.982336299775392	0.2614516818014453	-1.2155256486213286	-3.2762744995556323	-3.1722265354603705	-3.749850308717911	-3.509416077854274	-3.095482396017989	0.468	5.478046446853354	0.29176204476061424	0.1803108300520699	0.18856540043106187	0.3393617247562562	0.7324013407337928	0.736159924608945	8.597366447868185E-4	0.7369385205968497	8.597366447868203E-4	0.7369385205968507	1.2812717742137947	0.6797096264735487	1.164671875665249	1.1884052408832309	0.9949485429484873	1.6822190639938683	2.98722431163381	1.7882080180721505	0.36523682802920443	1.1875213979047923	0.5332120354095963	1.0229912725533257	0.25702117750945846	2.106085930141288	1.562278417257019	1.0	1.0	1.0	0.0	1.0	1.0	0.0	1.0	1.0	1.0	0.0	1.0	1.0	1.0	1.0	12.0	-55019.1253373826	0.0	0.0	76.0	-1419.1532894903676
539680000	-56879.61999561087	-1474.8678756320317	-55404.75211997884	0.42268105092696256	2020.9170449764704	51.921661334250345	1.9640808078997445	1.9440591921846468	2.7282763639208745	3.1455726139290765	3.3162600501097432	2.5097645245864784	2.5139285974775314	2.484886166169736	3.008308374294472	3.402821336556021	3.5887571888227883	2.8358257785881213	1.6480028377483862	1.2108770301876082	0.804347883378506	1.3585411361400415	1.3758496973391068	0.76704104423074	1.4197029973482764	0.22214565291596539	-1.1629626019719623	-2.8773948221078074	-3.7638742770397364	-2.2878984811667538	-3.0452746757945666	-4.6409272589086985	0.468	5.583814963924315	0.28936601305405163	0.17997131950732298	0.19414977491985633	0.3365128925187713	0.8191242913744683	0.7819439819377738	9.267980093556053E-4	0.6415659185525144	9.267980093556067E-4	0.6415659185525149	1.6756477967723291	1.018424882744169	1.1711619556881643	0.3821454624924008	1.8876493314032718	1.7033934509969575	0.9172391956386231	1.6216368401485384	0.5614809559127975	2.123722078716483	0.42397898282982754	0.9738369417927385	0.8638962200967402	2.765250081833229	2.1360824771045315	1.0	1.0	1.0	1.0	1.0	1.0	0.0	1.0	1.0	1.0	0.0	1.0	1.0	1.0	1.0	13.0	-55028.73505709995	0.0	0.0	75.0	-1407.471399714144
539690000	-56941.997741472	-1506.1900666832676	-55435.80767478873	0.46739858573607934	2020.8723274416611	53.15609560624181	1.8706434884358565	1.5219015440232029	1.9603170773555036	2.356521481401476	3.520896089168605	3.378033463303024	3.0399761836172505	2.9791357708107986	3.0319992337487367	3.5257290906991265	4.391693505518905	2.5673140580572475	1.7484064316593806	1.248624669574676	0.8213817963286892	0.8949083254527448	1.5194036508704196	0.7609425096717966	1.0776408776909774	0.05819569175743941	-0.9077365495913841	-2.4661381463484227	-4.408617186632524	-3.8152559879171766	-3.897934929627801	-4.432258233509571	0.468	5.0150495204173025	0.2939256740935636	0.1799202508139013	0.19414977491985633	0.332004300172681	0.6430830924749302	0.7267895478718142	8.157786966972622E-4	0.6637816109710447	8.15778696697261E-4	0.6637816109710444	0.9703288273542038	1.563467453342911	1.078564107989569	1.8684107716405534	1.3624229365038207	1.9654814120012314	0.45910814546280265	2.1380268687096042	0.09821585246738629	1.0788488531862614	0.2744807329731138	2.242618995139983	0.9611500651088886	1.8555355180623794	1.7467526668508337	1.0	1.0	1.0	0.0	1.0	1.0	0.0	1.0	1.0	1.0	1.0	1.0	1.0	1.0	1.0	13.0	-55048.19321894853	0.0	0.0	81.0	-1437.9316807632572
539700000	-56962.69264100337	-1514.0786459276117	-55448.61399507576	0.4296956716482518	2020.910030355749	52.6966488757651	2.2285831942482464	2.5811389692488507	3.226585044253932	3.89874664890991	2.5879816907794932	2.994708777066329	2.045351146543218	2.547358806866134	3.982479503559123	3.1400050317268766	3.559436364900609	2.4731826957152983	1.7555088241901833	1.3073027863222226	0.4601179893795009	1.3361713314094357	1.4954660480089168	0.90703503544867	0.798017968497486	0.11950587821598549	-0.8434135515226874	-1.9026973651120462	-3.057769305869797	-3.277863521961251	-3.9630227599717633	-5.055563242307308	0.468	5.206672092071801	0.2928256802207982	0.17797757899110173	0.19309728428308814	0.3360994565050142	1.3144068958107633	0.7967852896794468	8.569507189056342E-4	0.7689897397917607	8.569507189056341E-4	0.7689897397917598	0.5313595321418473	0.5316884678499489	0.1762212887234237	0.46091607354835384	1.014102154816602	0.6639141548449142	2.232451418241132	1.9405942371113087	0.7638127001234717	0.5522380451044563	3.8379632813935456	1.3278527321055935	0.9183781735257472	1.4236550912035704	1.8354011355393944	1.0	1.0	1.0	0.0	1.0	1.0	0.0	1.0	0.0	1.0	0.0	1.0	1.0	1.0	1.0	11.0	-55063.69178348583	0.0	0.0	83.0	-1445.1438967841636
539710000	-56944.71357103352	-1485.9162869336476	-55458.79728409987	0.4330117116167512	2020.9067143157806	52.96704401486416	0.6093743081068909	0.19448950061393733	1.9347795263843672	3.125814623039617	3.367348153021368	2.933426729645272	2.543363521303813	2.3970135413506024	3.600548807043343	3.2700143246028466	3.2673695354769565	2.1716292349089623	1.9497126212128193	1.6910927058430565	0.3918658016523533	1.1386724214341741	1.8888598515446242	1.064016710707671	1.2176628975900556	-0.20974846533577168	-0.36572293288060637	-2.4344017300526217	-3.4463798083285027	-3.994309628616668	-2.819800933530524	-4.458379392396202	0.468	5.017767169907399	0.28927882584835957	0.18167399377257137	0.19174274943542446	0.3373044309436469	0.6640529987878365	0.7632670077981527	9.0980246949132E-4	0.7465400154416364	9.098024694913189E-4	0.7465400154416337	0.6612786527734389	1.0997736496158292	0.40416941263264317	1.1677578115552003	1.0315103995636037	0.858313435174133	0.42516615900507904	1.3091547721846861	0.47345367309514114	0.7118305721745571	1.104856537773253	1.1303798396120552	1.144090488571133	0.8850202275466934	0.6040022098386383	1.0	0.0	1.0	0.0	1.0	1.0	0.0	1.0	0.0	1.0	0.0	1.0	1.0	1.0	1.0	10.0	-55081.751104261675	0.0	0.0	82.0	-1427.9877484831961
539720000	-56915.21987078851	-1500.4161274565074	-55414.803743332006	0.42263659362063766	2020.9170894337767	53.174895782700936	0.6428140655860546	1.3447256353209807	2.8825417238951805	2.8381817849163524	4.215247638805836	2.9701981022473154	2.430099244370129	2.308118020634335	3.632907142308722	3.078546182179979	3.7741707897353955	2.1694245837662014	2.008361807371173	1.4234042401251956	0.5675136271403173	1.209200648974298	1.5882116576968501	1.5199191501773166	0.5682785067448491	0.1607305203495769	-0.5666724312780893	-2.3145476232230426	-4.064555544900373	-3.1365432266010176	-4.0844382622237445	-1.6945768591567	0.468	5.182301460240404	0.2888901712565238	0.18316977194872025	0.18782658482481931	0.340113471969939	0.6896439421235235	0.7577304330319178	8.339144142264506E-4	0.8716973498105608	8.339144142264515E-4	0.8716973498105616	0.7238944742344158	0.4559981597253799	0.14378069823991374	0.7277210432800598	0.4410747188109573	1.066617167900764	0.0425680123077824	0.7627098501823627	0.15097374020106974	0.4712903871506471	0.8611622164035936	0.4866072425213296	0.13300186012298337	0.9888550018620647	0.6154430796820068	1.0	0.0	1.0	0.0	1.0	1.0	0.0	1.0	0.0	1.0	0.0	1.0	1.0	1.0	1.0	10.0	-55034.72778155688	0.0	0.0	85.0	-1440.3908734150643
539730000	-56951.11959570301	-1503.1753775072814	-55447.94421819573	0.4290889900731541	2020.9106370373242	52.572555521583475	1.0091912086363732	-0.3104071726136445	1.8602939607999514	2.959195482802148	2.9873194426952465	2.83065714787972	2.4436699081238746	2.3284541580042952	3.4997139492172145	3.1009291073135654	2.909112222128261	2.5750897931170225	2.029199924649392	1.5176397374845345	0.7943050172596493	0.4188100737008078	1.525404858935539	0.9873375712450247	0.8778259393983734	0.3915885675149107	-0.8507198659984136	-2.049772986849162	-3.9250308511378735	-4.56298428897742	-4.5459089263339045	-4.4425874516336235	0.468	5.210439140983445	0.2914559211504574	0.18124933428889606	0.19047833417684132	0.33681641038380755	0.8512578640291643	0.7586374193411141	8.646498113354423E-4	0.6539210585392994	8.64649811335443E-4	0.6539210585392994	1.352594357350559	0.9244327433451277	0.1276143348524996	1.3619565412446542	0.7361029145079672	2.2375844810332843	0.3956839397894248	1.9347656491299736	0.4958063333561007	0.8594892590430261	0.40297791501980157	1.6192764466231793	0.8797564631516517	1.9214843195386124	1.525546327008706	1.0	1.0	1.0	0.0	1.0	1.0	1.0	1.0	1.0	1.0	0.0	1.0	1.0	1.0	1.0	13.0	-55051.36470556773	0.0	0.0	85.0	-1438.8603929232565
539740000	-56914.35661820002	-1503.093973697356	-55411.26264450267	0.4340944117402658	2020.905631615657	52.383506633809745	1.0227724726991736	-0.781338505353109	1.1754980584515802	3.598637505447428	3.48212414283287	2.755619176182132	2.6347026387807766	2.6758060904447367	3.111566282689407	3.093654765893961	2.9785075552875147	2.0236504225295153	1.882530069228741	1.6113074686157256	0.4479017038841806	0.6274455921771931	1.6116939574671352	0.6928809158498236	0.6334910502554749	0.3114419108224252	-0.8617357520438924	-2.7779775176928228	-4.209360994442294	-5.593806902347946	-4.52745461353752	-3.994850790325685	0.468	5.205994358753616	0.2955676587568555	0.18105671069869814	0.19048546718355275	0.33289016336089594	2.668191654652878	0.8246044910313882	9.045842817008853E-4	0.8207620551992384	9.04584281700884E-4	0.8207620551992401	1.1029449052900293	0.3236207372409425	0.2624770493148845	0.965483760186099	0.5580696070328912	0.4892254145460903	0.004320559804033161	0.519560937582158	0.39124798993133536	0.9364787577370048	1.3926843203410084	0.9692477309562829	0.35677220621169004	1.3215751984549373	1.1768002497079897	1.0	1.0	1.0	0.0	1.0	1.0	0.0	1.0	1.0	1.0	0.0	1.0	1.0	1.0	1.0	12.0	-55028.425780077116	0.0	0.0	79.0	-1434.8519611956658
539750000	-56924.83577861588	-1506.5374175919792	-55418.2983610239	0.4200356800295285	2020.9196903473678	53.032339100311354	1.7895765106705963	0.40206125070695353	1.6193955904055997	3.0237824189088998	3.6470293619565766	3.323494663557099	2.656064656536506	2.2486777837311567	3.473148793706761	3.160289684350923	3.107788778171158	2.4924276029716395	1.74836574729741	1.4354244433769663	0.5938644449124988	0.9198674018980634	1.5122887197839974	0.6770468153067887	0.9273321549222419	0.69769835699443	-1.0871227978171643	-2.696402488852906	-4.065579827337195	-4.364387460735212	-4.183809709336382	-3.807795890500311	0.468	5.339326004133628	0.2942379042182534	0.176024203427926	0.191322756455741	0.3384151358980819	1.738487043040349	0.80538904457281	8.298628030872202E-4	0.7076404206587606	8.298628030872215E-4	0.7076404206587616	1.0351186034761513	0.3515501710001972	0.1617489305397862	1.098245676726242	1.3392281467343963	0.8351837907801537	0.021082428695635678	1.003766232346967	1.0121241571850303	2.0113337792638286	1.0329786526112303	0.9752950989372371	0.7028196288012503	2.182190639798951	1.466164111745126	1.0	1.0	1.0	0.0	1.0	1.0	0.0	1.0	1.0	1.0	0.0	1.0	1.0	1.0	1.0	12.0	-55040.04153949715	0.0	0.0	77.0	-1440.6476854542393
539760000	-56898.24025271484	-1480.8343829288717	-55417.405869785965	0.4255638565558671	2020.9141621708416	52.390910951950026	0.6463365307013964	1.8364367906166037	1.627585218986979	4.227108316195447	4.990240725753622	2.873028949966452	2.2181695081179154	2.655062633921519	3.4774822733362574	3.172435458524136	3.664779839917431	2.3265075660718395	1.8617717356970562	1.6352957187393604	0.9433345839562554	0.7684276371111255	1.1209054911781913	0.7253299400760962	1.6606403257315208	0.786117712596922	-1.262605005029075	-2.7636258118630685	-3.932829279192971	-5.0761229769306855	-6.440644583114109	-4.170212993760017	0.468	5.448868683759186	0.29347070284393334	0.17738644670887657	0.19168682329112754	0.3374560271560648	0.9107847947154871	0.7750060371682728	8.693505918372644E-4	0.7597848763705111	8.693505918372643E-4	0.7597848763705106	0.355364413314526	1.241117414093146	0.4697941897649249	1.2366260765072443	0.6660770011143438	0.5719555719142183	0.5652000287263975	1.2239593762524394	0.32185129340495744	0.5909881956600566	0.27851575288241165	1.1565140668032698	1.4710660922492198	1.7420856962835478	1.8333131465957797	1.0	1.0	1.0	0.0	1.0	1.0	0.0	1.0	1.0	1.0	1.0	1.0	1.0	1.0	1.0	13.0	-55031.05247320481	0.0	0.0	79.0	-1414.328197134122
539770000	-56906.44732233812	-1442.3220030094783	-55464.12531932864	0.41745316130031934	2020.922272866097	52.2434166240823	0.3862385793919044	2.0161159355836573	1.346348915392478	2.9081324677603995	3.9878380116449206	4.5048360592236305	2.347684422949214	2.0495840311603035	3.140508155899798	3.8074561386949095	3.711331526346495	2.2810999664150233	1.766734889404179	1.877569910132651	0.6767788779530137	0.8983073511455367	1.0051559133799195	0.789701110450042	0.33766269152446027	0.6317297241544187	-1.321023214205654	-3.275028330828708	-4.840944169325459	-1.983751120744977	-0.8162653378829523	-1.563781352153827	0.468	5.05203036721125	0.28803893340571346	0.17899629542913428	0.1942384189377455	0.3387263522274091	0.8351257436429287	0.7829664334427477	8.509777172533454E-4	0.6656850924931229	8.509777172533451E-4	0.665685092493122	0.8343896868222015	1.0002139666491832	0.5846027612160493	2.534224612604956	0.6130739545864176	1.2000192395385094	1.277770037517221	0.9613425688646697	0.3056327965154988	0.4171997884153222	0.11690763195509897	0.42102256862948184	0.9418568080392782	1.0800687405161145	0.49674038580061647	1.0	1.0	0.0	0.0	1.0	1.0	0.0	1.0	1.0	1.0	1.0	1.0	1.0	1.0	1.0	12.0	-55065.65601984017	0.0	0.0	85.0	-1385.0673632478477
539780000	-56885.348705954726	-1487.7058449832925	-55397.642860971435	0.4280366480932171	2020.911689379304	53.236779268285446	1.7940660108990827	2.0248711939957658	1.6969563740414555	2.6668597959654177	3.4216691729184494	2.7144718755819697	2.600520367842584	2.605258666711386	3.063477535506856	3.333841474391457	3.3222436768095487	2.3771920781403915	1.7396464205540214	1.7431323810788997	0.5941046913998714	1.2515335692605667	1.0633036440553332	0.5879067958596683	1.0894573430815906	0.26606642198163505	-1.1654473095500917	-2.8028914639482885	-4.768864945196373	-5.85961159757602	-6.651284274895234	-6.35664329587886	0.468	5.176408157638224	0.2904994923396865	0.17982438696279182	0.18999743579936734	0.33967868489815667	0.8484716073868273	0.741394775074102	9.023188844105477E-4	0.8196866082442055	9.023188844105479E-4	0.8196866082442047	0.2955425067819091	0.33908487751084027	0.19181721728377132	0.11396893437595364	0.31557216416684675	1.233676140342519	0.7733268832473568	0.41450997343217194	0.6012143562452977	0.16496701228504906	0.10575783853216	0.38254452497260066	0.3191531283732881	0.8828944525144149	0.5330210573638321	1.0	1.0	1.0	0.0	1.0	1.0	0.0	1.0	0.0	1.0	0.0	1.0	1.0	1.0	1.0	11.0	-55028.459448040565	0.0	0.0	80.0	-1428.330690280579
539790000	-56922.1999422192	-1513.1661816424896	-55409.03376057671	0.4220550561263816	2020.917670971271	53.56727497156042	0.6731881672989033	1.2258576401446626	2.8856799488546967	3.2334993014061935	4.09337073976878	2.421244494503785	2.951974019234058	2.6984920728962933	2.783910957189938	3.037767908604871	3.9232010722976858	2.571362194435725	1.949126681623978	2.018425921383852	0.6406682814527073	1.380807553227171	1.5316226665957127	0.5821504169093943	0.9716763071844458	0.6119724612522661	-0.970242974017442	-2.73955523970524	-3.7539279558933294	-1.0999895220543405	-1.6917144536282636	-1.246883860762674	0.468	4.636080933494317	0.2940790322349177	0.1775472078519344	0.1915659583705277	0.3368078015426225	0.88925912034398	0.7670207210545172	8.368555499917924E-4	0.797812491801831	8.368555499917909E-4	0.7978124918018311	0.7795514009411701	0.7001821865464877	0.3829489879920181	1.5657486783584824	1.284311310388545	2.410781258418941	0.6711951047007336	1.7996863069083113	0.7134318276634505	2.407455830659932	0.011844907352837409	0.7352252226487844	0.5135594957003576	1.4220089466355497	0.7803352925335628	1.0	1.0	1.0	0.0	1.0	1.0	0.0	1.0	1.0	1.0	0.0	1.0	1.0	1.0	1.0	12.0	-55046.89131984085	0.0	0.0	78.0	-1443.9354195250303
539800000	-56912.30998135343	-1501.8848330354392	-55410.42514831799	0.42531579776374057	2020.9144102296336	53.22429296539142	0.3749452145461281	-0.4454749058245774	1.759108171394534	4.453706719549672	4.402577368412389	3.557698835878744	2.6597804948238237	2.6254885680169124	2.6510857424717744	3.387065527448198	3.5201976160170076	2.7626566901541723	1.6361046177307608	1.9023846490585188	0.6097882872539389	1.3203974603086943	1.2165287558669478	0.5023898747740255	1.0932832654959042	0.6932639251967638	-1.200487997869069	-3.117556111005419	-4.940008680713904	-2.15140815027959	-1.9721797350769803	-0.32202851331465476	0.468	5.420754989104331	0.29590412101745506	0.17595496146123568	0.1899644386065526	0.33817647891475905	0.784638254504994	0.7738900202293221	8.612813018844009E-4	0.731975485415943	8.612813018844019E-4	0.7319754854159445	0.9129091701920794	0.4789159033146951	0.6578730347796572	1.1046472175449866	0.3667301509164858	0.9834508505352871	0.23378485473009075	0.9433531570987006	0.361540773000752	0.8802375710254062	0.694867250723877	0.40284260990783416	0.6341691245508593	1.2986847223331064	1.0668347782619352	1.0	1.0	1.0	0.0	1.0	1.0	0.0	1.0	1.0	1.0	0.0	1.0	1.0	1.0	1.0	12.0	-55051.75286310627	0.0	0.0	80.0	-1442.2056949528837
539810000	-56899.38563689341	-1482.004891016209	-55417.3807458772	0.43346565979366936	2020.9062603676036	53.25621061193966	0.814763542044467	1.001547768755009	1.6788032680497218	2.8353602220068614	3.659657993029018	3.820691798288309	2.5490103139495	2.377138821605049	2.7128312545818183	3.145548197814169	3.721732282410218	3.130399556517042	1.833394247628832	1.6395392575734975	0.4996532422024865	1.3301052909759452	1.4112288824526202	0.6775426772878989	0.45278949892759374	0.3403457017947418	-1.125341210797581	-3.692653375896049	-3.126723301772625	-3.7513618226543106	-2.634060955531721	-1.6136480252553915	0.468	4.974400465403921	0.29272560590133306	0.1792467244490216	0.19252924622833895	0.33549842342130876	1.0321298234406517	0.7668726210726444	8.75515173418128E-4	0.7025182891039917	8.755151734181295E-4	0.7025182891039932	1.1461087228988265	1.0147473227067592	1.039759625510781	0.41254871344986177	0.9273250959228544	1.4381538025594143	2.3822174550474684	2.4545465680491763	0.8996277886576171	1.0279306364618668	0.06343087929017072	1.6656814258109258	1.25236615263577	2.83519178946933	1.7331289760788031	1.0	1.0	1.0	0.0	1.0	1.0	0.0	1.0	1.0	1.0	1.0	1.0	1.0	1.0	1.0	13.0	-55039.9143125268	0.0	0.0	84.0	-1411.0248901846244
539820000	-56936.96614827032	-1491.9219474759925	-55445.04420079433	0.42099837621304553	2020.9187276511843	53.0742024440925	1.4051830952494637	3.940355202180136	2.0481103497402873	3.619048473730008	4.316427815444127	4.144866364205895	3.916363961660283	2.266991774584299	2.605824814683382	2.6327584414597687	3.3415371757992833	3.205778560539552	2.110371973402844	1.818589904082298	0.5217957046144662	0.7531479250522508	1.7116047801798995	0.7969629271507254	0.4384664371165228	0.25726976148828234	-0.9849858169009476	-3.4158898168428724	-4.7766690590000564	-4.742879699075792	-5.783629404232801	-6.935148765025259	0.468	4.856660616225986	0.2915504318892541	0.17671960654719887	0.1927191866352064	0.339010774928343	0.4577305230432426	0.7207762648446955	8.010540189905965E-4	0.6593659316087057	8.010540189905944E-4	0.6593659316087046	0.7662864060850496	2.2109488510006483	2.227015550823857	0.434792597228507	1.5744651505718832	1.2482519442346462	4.685566317871352	2.054846537195865	1.0915835805171614	1.1978284408984996	0.06910513242718727	1.7658710230344752	0.5165480259812799	2.0153942113866496	0.9908757691258476	1.0	1.0	0.0	1.0	1.0	1.0	0.0	1.0	1.0	1.0	0.0	1.0	1.0	1.0	1.0	12.0	-55051.21702461771	0.0	0.0	82.0	-1423.9161748631568
539830000	-56881.972677578044	-1447.2152621138073	-55434.757415464235	0.4177961051505099	2020.9219299222468	52.779498705765896	1.4273936842785937	2.2299734992356544	1.6998646323434428	3.08601379360823	3.7141611330914075	3.436828786280781	3.1644458373679276	2.60997849894207	3.189281812364573	2.4435499240678733	3.3895261694434646	2.9053141976437016	2.436404569245169	1.6268717393741916	0.47059512799843123	1.0380392369724998	1.246263963501577	0.3046250505639095	0.4513868151541811	0.048651804714053455	-1.1259917570847584	-3.9605965084144166	-4.613336371547298	-5.064327741752741	-4.5912433065772555	-4.843925627845964	0.468	5.098665882993946	0.29339434521136337	0.17712479161262484	0.19068195204706767	0.33879891112894656	1.7226437404056645	0.8163384866663156	9.072208035546563E-4	0.7574472849180841	9.072208035546549E-4	0.7574472849180832	0.5945146838120573	0.19578531158446477	0.4286333944199386	0.7339730262025989	0.6941422853978608	0.9136346310282462	1.475197556626701	0.8593475958630022	0.3344717048556564	0.46384982501531513	1.2902243504298954	0.7735965670061891	0.3096397587006871	0.9389661994871035	0.8573304844032609	1.0	1.0	0.0	0.0	1.0	1.0	0.0	1.0	1.0	1.0	0.0	1.0	1.0	1.0	1.0	11.0	-55060.15235736755	0.0	0.0	84.0	-1385.8405343332365
539840000	-56888.774496864455	-1461.047874136334	-55427.72662272812	0.42557053336156314	2020.9141554940359	52.401949740304374	0.9180094227682595	2.513427520986653	1.6735311127764199	2.921273674736492	3.677673089141177	3.189104820460874	3.974296550203818	2.8602232853745964	2.7292055840231946	2.401353503131374	3.195835489293669	2.83435316485821	2.317615816945965	1.664843622332706	0.16350581669827507	1.2042939163828212	1.7270063286008863	0.5349782774709192	0.6859517235159688	-0.11150261289047497	-1.2109687993611085	-3.843950701814357	-2.772927177511618	-3.2873398483253444	-3.5142772440799166	-3.728841629950751	0.468	5.4738874904631505	0.28930346740713686	0.1770046307231329	0.19843832633530797	0.3352535755344248	0.752256376802782	0.7815794017307774	8.363785146205726E-4	0.6756546450697755	8.363785146205712E-4	0.6756546450697746	0.43635494311982037	1.1092373807166933	0.293476927391895	0.333734832674598	1.2658209477535147	0.6435533401379822	1.7142191225790249	1.155287148598877	0.6690360139554025	1.6984107207427845	0.4252677733357269	0.27653128122982373	0.5678823859319078	1.8997355809538892	1.3320274629092193	1.0	1.0	1.0	0.0	1.0	1.0	0.0	1.0	1.0	1.0	0.0	1.0	1.0	1.0	1.0	12.0	-55051.909413859285	0.0	0.0	83.0	-1401.310100374316
539850000	-56903.96679429476	-1471.1346338199787	-55432.83216047478	0.41633691443310966	2020.9233891129643	52.8719202004085	0.6869649114148596	1.8454292058921096	1.4933257895583631	3.1712675555516636	3.979413716688645	2.5255428871618792	2.9440519367573343	2.289168718819281	3.2123559779024227	2.6116982280389944	2.8052148669241896	3.066290298573541	2.562253205525688	1.6891161589186465	0.27114360554157935	1.049892203127728	1.8960658845664664	0.6784583466617412	0.6954148336578972	0.13905089453771122	-1.4318822022158146	-3.246676396737334	-5.6338845139624505	-5.740132414248083	-4.393960555704144	-3.8536336110758045	0.468	5.773306973386176	0.29550397068081424	0.17873549389117746	0.18901781295420225	0.3367427224738086	0.6964506908416992	0.7281997630860183	8.562836008791865E-4	0.7555990262385882	8.562836008791865E-4	0.7555990262385879	0.42056486506568486	0.5589995943245777	0.3046834508354426	2.092169819806234	0.8351887310417719	0.8327439083844542	2.861555339489447	0.5921262462291154	0.5560690986523776	1.0539260470353784	2.006852437750417	1.1025164184820397	0.9547713654771168	1.2233230607532257	0.6883498244621827	1.0	1.0	1.0	0.0	1.0	1.0	0.0	1.0	1.0	1.0	0.0	1.0	1.0	1.0	1.0	12.0	-55060.29662609204	0.0	0.0	82.0	-1404.861249994153
539860000	-56905.87974720515	-1472.6422317847587	-55433.23751542039	0.4164578572691801	2020.923268170128	53.14956429631202	0.6807457737900784	1.3787104301121023	1.2722599117537976	3.8389668409971742	3.8172890187687605	2.8298091085468022	3.0773596458205636	2.926364930071802	3.1171091164715534	2.367228195446347	2.8735940905448727	3.544142015166595	2.205255233393162	1.6337278833104083	0.4820203563174199	0.9651132854139901	2.172127050086038	0.7423485238535783	0.5515517483828584	-0.22558876742696635	-0.9752331645964769	-2.797265517940495	-4.999075845759288	-4.732239734267409	-4.197372478779787	-4.115589799707283	0.468	5.17482425434277	0.2929257382416087	0.17909535671343668	0.1913715620552779	0.3366073429896792	0.5912556370884785	0.7158779035753091	8.911482995988975E-4	0.6322683908064515	8.911482995988969E-4	0.6322683908064508	1.8618427210288837	0.3130438640588996	0.2604863749021776	3.8508184205635425	0.8147883536210727	2.288464149879178	0.7936405858774604	1.0568688484091515	1.1340187740632006	1.628805677428792	0.6472984808661121	1.0330998674855767	1.0407162239486436	1.4044539276093764	2.3559151728510384	1.0	1.0	0.0	0.0	1.0	1.0	0.0	1.0	1.0	1.0	0.0	1.0	1.0	1.0	1.0	11.0	-55041.03100288244	0.0	0.0	83.0	-1411.0955957906629
539870000	-56897.68719027566	-1448.8541806865899	-55448.83300958907	0.4177666909127917	2020.9219593364846	53.17473929819056	0.9543912972548618	0.818141699134789	1.8053100041602652	3.8657996684638394	4.230191980796011	3.5039997504342333	2.5682082134649997	2.259191596185084	2.825855206504869	2.2666525068954817	2.5370144380545	3.4803675035077735	2.788373408303123	1.902368319318825	0.4043526215042629	0.9515272471500463	1.9935766106327575	1.3213857967735603	0.33599551295015667	0.012238185932340134	-1.4129473846612564	-3.0657295067229455	-4.375289704347153	-3.2842779015181325	-3.297295657018665	-2.932383614420042	0.468	4.941732496261562	0.2928852944202739	0.1768953485068427	0.1919788852526077	0.3382404718202782	0.7612515660805992	0.7690087225068502	8.259793814184178E-4	0.8817626983655783	8.259793814184191E-4	0.8817626983655783	0.972167863831306	0.1344684035878599	0.3594407690997656	1.4530473589352746	1.3377398041360589	1.60998644799761	0.7527266322303348	0.9618592891378778	0.43113948338008273	0.9013401554207899	0.29612743017415444	0.8612295059680946	0.5111490238896585	2.112556856287668	0.7425368776791181	1.0	1.0	1.0	0.0	1.0	1.0	0.0	1.0	0.0	1.0	1.0	1.0	1.0	1.0	1.0	12.0	-55052.26755858303	0.0	0.0	90.0	-1377.9796749870072
539880000	-56892.40625722193	-1436.5084602116453	-55455.897797010286	0.4162954548401555	2020.9234305725572	53.8590465488722	0.4603348910950515	1.585585340218675	0.7060278631115808	4.793042225393546	5.599241198326515	3.920144608987743	2.495061275888343	3.404637903201236	2.8248551488301827	2.109847713218016	2.6002342265724465	3.7797304833264693	3.2933822041813987	1.8308688790631367	0.3549068231718076	1.1512489793421659	2.077097981396254	1.0439423477946985	0.39231854054137255	0.1811613122884448	-1.4900730960882866	-3.1871369373831175	-6.689078849695822	-6.41619136687724	-8.420537320855598	-7.688896678060603	0.468	4.910939239301278	0.2924301851065466	0.18013209728729193	0.19114562656418968	0.33629209104197433	0.5678365225176245	0.7111968746455962	8.465236056467615E-4	0.8007653195779612	8.46523605646762E-4	0.8007653195779605	1.0415857456504933	0.6641045797545531	1.172931085863299	0.2579519657627462	0.8226171743655982	1.6624148873548694	0.11866938974352181	1.050081254661972	0.15064542331464734	0.7355029202450201	1.4116629896915849	0.8365693871199156	0.45833097085096036	1.0690032592802177	1.6747949292928597	1.0	0.0	0.0	1.0	1.0	1.0	0.0	1.0	1.0	1.0	0.0	1.0	1.0	1.0	1.0	11.0	-55061.23246927841	0.0	0.0	85.0	-1373.194987438594
539890000	-56915.56272833609	-1447.3019489287672	-55468.26077940732	0.4197765651611028	2020.9199494622362	54.390976041154914	0.9686149552134867	-0.24052856981594362	2.0282148472037402	2.973977243510188	3.374179391690414	3.8543698353188556	2.4175456381540505	3.3193243079864088	2.8023673695209323	2.2819851927262573	3.018210629041288	3.6459153582889665	2.497424955652162	1.958769958874153	0.43922729438421426	1.0780166431465101	2.705160124000786	1.018238929551157	0.810119354351001	0.33171367093619275	-1.3267694286650495	-2.450208748901498	-4.716607051399127	-3.346509381560546	-5.2014257599201486	-4.610179130198788	0.468	5.739352276999096	0.29251957224516045	0.17610973498325555	0.19186937809109184	0.33950131468049466	0.8316968738879331	0.7320680517004288	9.055723895177552E-4	0.7564047821831967	9.055723895177554E-4	0.756404782183196	0.5184415177515624	0.06466356541142983	1.1045990468044065	0.06708180704913343	1.2430581851737792	0.8083885309641822	0.31138980988795617	0.8859292473400061	0.07288792411596401	0.5671595041733326	0.032595198944058316	0.37720261150122764	0.5578917951750791	1.293693670394699	0.6342032012591026	1.0	1.0	0.0	1.0	1.0	1.0	0.0	1.0	0.0	1.0	0.0	1.0	1.0	1.0	1.0	11.0	-55076.76295416755	0.0	0.0	85.0	-1389.1023666157585
539900000	-56902.40957217942	-1456.636052854467	-55445.773519324954	0.42269945981617485	2020.9170265675812	54.22999575606664	0.6655389197825878	3.9473596862258713	2.33496960239534	3.524401723639907	3.606372264877519	4.610218097431782	2.29298107191235	2.2610273541359094	2.678012595696067	2.9046786232856654	2.7535694553452945	3.5283532248653184	2.629790589429748	1.7097273012669407	0.28971824839058624	0.7191355819750065	2.0816017832756932	1.2900865923481017	0.8819683509905298	0.37641837453057614	-1.78047209245602	-2.433260998007863	-4.716134672173163	-4.4424140363589135	-6.139436333213128	-5.721198869675016	0.468	4.868700209196715	0.29525677806614925	0.18000292394259526	0.19099259495417178	0.33374770303708623	0.6391848357056843	0.7338512446557178	8.565371408702164E-4	0.8006048394433702	8.565371408702166E-4	0.8006048394433697	0.8917593298137612	0.44829775070174027	0.21021542794083836	0.4074680424906113	1.3253850531285416	1.5657854991526703	1.7793104584790014	1.4717686755510389	0.5249423334394716	1.4172141564864076	0.0010765223182620887	1.3996301415475618	0.8133259785381898	1.2785477985406715	1.0411213942100066	1.0	1.0	1.0	0.0	1.0	1.0	0.0	1.0	1.0	1.0	0.0	1.0	1.0	1.0	1.0	12.0	-55052.76487108016	0.0	0.0	82.0	-1388.7770742665243
539910000	-56859.73865225986	-1423.0083984467112	-55436.73025381315	0.4165681591552729	2020.923157868242	54.408107627255546	1.0191740153093256	2.5602371348500936	1.7542844057056364	3.6731721191370976	5.200114868280783	3.553185452418933	2.5197773222506403	2.5643845335949056	3.1468718042536086	3.5197491283364353	3.2321722681218885	2.756457518340487	2.3944153161900608	1.906730256803633	0.4097086150688572	0.8422295876999235	3.2447405463071957	1.3718136275346549	0.6413257273200729	-0.18867767732167767	-1.5717942825167852	-3.696450463316674	-4.96689483966944	-5.537374113600988	-5.069835877093204	-4.417757142297578	0.468	5.0052899329602045	0.2923366881013135	0.17809062342616067	0.1924142558046505	0.33715843266787776	0.43017264871799693	0.7111686952100109	8.289829322294218E-4	0.6953834867173007	8.289829322294222E-4	0.6953834867173041	0.6219312096693258	0.3591764388780043	0.21513617872706023	0.39267366297345213	0.6700201489538278	0.7619162849785307	0.08178378246537146	0.2827758392677605	0.40157710588179907	0.6228504921066566	0.001357671217867396	0.797744740367498	0.607403168362693	0.9217454238539612	0.7074471470258261	1.0	1.0	1.0	0.0	1.0	1.0	1.0	1.0	0.0	1.0	0.0	1.0	1.0	1.0	1.0	12.0	-55037.15619640943	0.0	0.0	83.0	-1367.8878304568477
539920000	-56869.90355719513	-1445.9087080303477	-55423.99484916478	0.41712765436254057	2020.9225983730348	53.94462416635719	1.004541332402509	-0.20453946841043114	0.8130579773756579	2.396134662325258	3.5629194860482793	3.1071983032245933	2.3963705093831367	2.308254516905945	2.9604970427204695	3.819684374042074	2.5298393145935263	3.010229711641541	2.766053255060249	1.9552901587729903	0.4482119485756989	0.6906821183766606	1.966312461283498	1.125751640462086	0.56562063989493	0.20282283519684213	-1.3875961275983517	-3.6526243792504083	-4.844944154924327	-6.103820931150224	-7.214629110042978	-7.039468654207649	0.468	4.532752148650443	0.2939222848379893	0.18074410982670866	0.19025343005825937	0.33508017527704503	0.3391234495647301	0.7188058730742612	8.524417866761723E-4	0.6983148766932799	8.524417866761716E-4	0.6983148766932794	1.0450075923577722	1.2670381336985503	1.505957769465675	0.8878820548874495	1.4690658857854317	2.153798102621345	1.5980221837080566	1.759856190898602	0.10195929726874052	1.1203935255682433	6.427056414712181E-4	1.0634053473715854	1.4099585800205694	1.8016935356340904	0.6971850319198335	1.0	1.0	1.0	0.0	1.0	1.0	0.0	1.0	1.0	1.0	0.0	1.0	1.0	1.0	1.0	12.0	-55040.20826795757	0.0	0.0	83.0	-1380.8409236103719
539930000	-56841.573497309386	-1429.8713476095636	-55411.70214969982	0.42784335827863285	2020.9118826691188	53.8878135143732	0.6297611667568193	-0.18832447307449385	1.490934992587955	4.452637398507331	5.17092142217278	3.8671000452800905	1.854782774552168	2.511876578660795	2.6930215461457347	2.99077414898832	3.5654503232652353	3.4062199085842977	2.972500913494812	2.059704724830562	0.3296176646062827	1.129338158360725	1.9085960164142655	0.8398405712927018	0.9175023781358245	0.45185168077226595	-1.3651062324173602	-3.776073205094016	-4.7413034349200345	-4.931983178659642	-4.2266835550029365	-2.189265206933838	0.468	4.795364314715911	0.2921975817607831	0.17443962053405143	0.1911170312025724	0.34224576650259547	0.44519618226498814	0.6765137632877594	8.626562838134437E-4	0.635214323517569	8.626562838134457E-4	0.6352143235175702	0.3966801400264764	0.4208513599364181	0.4125793542861582	0.16328476328367855	0.6747605479407734	0.7729748660811544	1.5996805742901172	0.4631201773766253	0.4028938493546355	0.4380120774868305	0.5555297273263536	0.8197721391972876	0.5697625979726527	0.8414907526946144	0.806751368106994	1.0	1.0	1.0	0.0	1.0	1.0	0.0	1.0	1.0	1.0	0.0	1.0	1.0	1.0	1.0	12.0	-55027.12674003716	0.0	0.0	78.0	-1377.013076118987
539940000	-56849.81030252493	-1425.1781568924919	-55424.63214563244	0.42259256493161196	2020.9171334624657	54.056495564655066	0.8259521219654531	0.2854778643924508	1.5499744463788376	3.5907909904579234	4.125198960542091	3.5912778571316895	2.190206832219781	2.602646553407586	2.5376752414743526	2.818538484782666	4.154604285768444	2.722585182217848	2.974797474726947	1.9424834295699953	0.39327191949299534	0.7514129372931584	1.9145578846455191	0.7457200195338861	1.022423478972215	0.5112013333990741	-1.7734766620969764	-3.6257387284776534	-4.394967427798758	-5.500814872054943	-4.1410000758499805	-5.8278960952571	0.468	5.013351425140928	0.29064037286060346	0.18019894072964823	0.18821481675087265	0.3409458696588782	0.5623532087554819	0.7124495721530493	8.539835273568815E-4	0.7854054559159489	8.539835273568814E-4	0.7854054559159493	0.5043194307846482	0.29040282904201037	0.8602445226998457	0.2009173740146233	1.349769229749731	0.8858904645323274	0.23977757830636107	0.6013838996305465	0.2621558790710536	1.3610134730731889	0.609511914016494	1.2127461576951604	0.5283779729677717	2.2624805311333205	1.2722072795566781	1.0	1.0	1.0	0.0	1.0	1.0	0.0	1.0	1.0	1.0	0.0	1.0	1.0	1.0	1.0	12.0	-55041.87266958078	0.0	0.0	78.0	-1360.3196466273698
539950000	-56862.233956755044	-1448.4505639425968	-55413.783392812446	0.4223754868389813	2020.9173505405583	54.7452860387038	0.9341325166338876	-0.0567773575145028	1.6376790670768195	3.776299171320872	4.680336753330094	3.417237612242347	2.1255094430065427	3.3193415378330906	2.642467379528589	2.7786207561563385	3.9829661034970267	3.174169032374863	2.452776821452279	1.855195046171157	0.710960966472981	0.9926665088951158	1.880294886719536	0.890750148401811	0.7035152353959263	0.9092272204590679	-1.8797315229943687	-4.132796655442801	-3.6115864351260774	-3.6933627453222235	-2.4359321749428773	-3.2724837276578067	0.468	5.306696392151601	0.2920682998003363	0.1729992521820757	0.1934367197290009	0.3414957282885896	0.6936361008427913	0.7508611622818695	8.113267495519834E-4	0.7417323106136169	8.113267495519845E-4	0.7417323106136143	0.5348952528391454	0.377878747985687	0.10028596723273815	2.8211399890419417	0.353525028563143	1.1800923997700397	0.9371427599768845	0.7334499766377811	0.4940741360208716	0.9591570907801661	0.504422782863529	0.3411197449571969	0.29631518437603876	1.2118167709586953	0.7141653440613048	1.0	1.0	1.0	0.0	1.0	1.0	0.0	1.0	1.0	1.0	0.0	1.0	1.0	1.0	1.0	12.0	-55030.55211807652	0.0	0.0	81.0	-1385.8928180591654
539960000	-56864.36065294468	-1429.3934930303817	-55434.9671599143	0.41723337377355274	2020.9224926536237	54.73667566959357	0.8633736021355493	-0.5647884139656743	2.1405647145014917	3.9054559991372955	4.976680609726701	3.6912241041066243	2.9027797169707683	2.6494066823645026	2.7999508751952704	2.489167630919945	3.274193656758617	3.5101031910333464	2.2743897739535734	2.1555354971635183	0.5534946024373935	0.7299997287589748	2.5075795593895047	1.1329794256484043	0.7512311573392568	0.679951054171099	-1.683548880750574	-4.084652418974601	-6.717192743276901	-7.317505827904184	-6.370568035399603	-5.964130577476483	0.468	4.997202933644652	0.2914418521261192	0.18246634946146892	0.19115053056521705	0.33494126784719724	0.5786761475159637	0.7187515969342859	8.607887223126787E-4	0.6869150218336049	8.607887223126794E-4	0.6869150218336034	0.5722619174019302	3.44884733957188	0.5652011045627183	1.754432676618137	0.6507607837704077	1.1548432549143066	1.4740019566539009	1.1860156665091799	0.8579888054478775	1.19357208709979	3.0997642137079144	1.1515914529295785	0.675515939657627	1.069196548742471	0.8907928197357096	1.0	0.0	1.0	0.0	1.0	1.0	0.0	1.0	1.0	1.0	0.0	1.0	1.0	1.0	1.0	11.0	-55047.21008164286	0.0	0.0	81.0	-1364.4014236321989
539970000	-56816.682816873414	-1391.8232774983285	-55424.85953937509	0.41938595652911387	2020.9203400708682	54.15271014743435	0.4194342676662099	0.183604935095367	1.1094974450659398	2.7637090296664697	4.505639528286687	4.479756038219975	3.6605147825713304	2.4141820512480483	3.168924542128037	2.293400047053022	3.9437843901311442	3.5278125724641116	2.1453701289880196	2.155111231357717	0.38678470263148645	0.6997426981565493	1.974988240845988	0.9785231396858615	0.26626750102609836	1.0121100546101718	-1.906305247066215	-4.403075249808926	-5.42955540282911	-9.438552723364488	-7.165507461352585	-7.636472607803613	0.468	4.809235388996461	0.2916371470686083	0.17784046866761027	0.19288890795972577	0.3376334763040581	0.5858733270976718	0.7287960188173578	8.445359137925805E-4	0.6112398521428205	8.445359137925803E-4	0.6112398521428197	0.5008256194483081	1.031920259316677	1.750868531286503	2.626251924196485	1.28854381588288	0.785048405341176	0.8072222649090333	1.1007798070784773	0.7442530385727254	1.5930008795628545	0.4330425897679983	1.5105497505375856	0.8944127506880853	1.165917563496859	1.4379212302739892	1.0	1.0	1.0	0.0	1.0	1.0	0.0	1.0	1.0	1.0	0.0	1.0	1.0	1.0	1.0	12.0	-55038.22112359908	0.0	0.0	76.0	-1331.9052396595432
539980000	-56808.784350272195	-1413.0517517852008	-55395.732598487	0.41914838110586633	2020.9205776462913	54.45358345183338	0.20463954072564142	-1.0330735772536714	1.462649287675033	5.187173572840521	7.040005030526144	4.639827751430568	3.1902949635822395	2.1619805322766608	2.7014478751307514	2.375244257142006	4.620571550278457	3.3547507290971645	2.145742382260921	2.3983057832282513	0.7952822880566028	0.4386789990071917	2.465252473947782	0.6536108321086176	0.23307119343802535	1.1060898827038106	-1.512308047115998	-4.65280272523258	-4.754002618278095	-3.35538345077299	-4.64993147495329	-6.22863419404093	0.468	5.591752943087298	0.29114903853483576	0.17941504612983925	0.19309349956093128	0.3363424157743962	0.8912661923265754	0.7602696969880998	8.655171077521234E-4	0.7680366536252544	8.655171077521225E-4	0.7680366536252564	1.7061850393077826	0.5551342571880239	0.855397506011279	0.3608966676491763	1.6481808671609546	1.2760557818736107	0.8076107462358326	1.3384997880434448	1.1076679805976566	1.756435425251211	1.2380104449229399	2.387214857013747	0.9040206356322542	2.9427493005910983	1.731150712421082	1.0	1.0	1.0	1.0	1.0	1.0	0.0	1.0	0.0	1.0	0.0	1.0	1.0	1.0	1.0	12.0	-55008.28977959008	0.0	0.0	79.0	-1341.2488987551058
539990000	-56825.55407012797	-1398.3188181955716	-55427.2352519324	0.42584809743416924	2020.913877929963	54.494518295301674	0.260577789107808	5.134487304815924	1.3307184876283453	4.638735115940415	6.600417061941682	5.781642151791282	3.0107042837709344	2.17678037836067	2.84691467700632	2.304425839989422	4.649677773810886	3.3098885073982522	2.2553716589588246	2.293771358568431	0.597176111941072	0.4403246792810355	2.2644779902608816	0.6718035544604897	0.12257094963263407	0.8728691806564568	-1.6567492048463346	-4.55011271064346	-5.585750922883542	-3.1146702679402365	-3.544863874213825	-3.7024060078761396	0.468	4.9609829791742985	0.29068742321672514	0.179952184804785	0.1941656779975352	0.33519471398095724	0.8481702960936993	0.769286485836797	8.21427404649005E-4	0.6585746273919294	8.21427404649004E-4	0.6585746273919298	0.915357836485909	0.3526226953492604	0.7166609385931704	0.8162219462512572	1.1395961270129025	2.390865225065913	1.4924714383093705	1.9916497589947268	0.22639028436964018	2.558979229267288	0.6333402024014546	1.586968422041332	0.8592239788599889	3.5498535775046403	1.8445970895171928	1.0	1.0	1.0	0.0	1.0	1.0	0.0	1.0	1.0	1.0	0.0	1.0	1.0	1.0	1.0	12.0	-55049.71549895995	0.0	0.0	84.0	-1332.0823555264876
540000000	-56794.694110238095	-1411.136970352823	-55383.55713988527	0.4166894560928026	2020.9230365713045	54.37347910623511	0.5229568511396278	0.6053336867563741	1.0429407035351925	3.433342702998125	6.970051667822908	6.05654644251918	2.541851712650572	2.1152857036446675	2.755043720502072	3.1055168742561743	4.788193458999182	2.564792609537144	2.276346203071396	2.4049920049454103	0.5183676766003417	0.6832916110854401	2.84576968321539	0.6395397389820058	0.15925952210429217	0.9435976213005876	-1.8624106817336823	-4.400726698223893	-7.0323503708750765	-9.058861636988903	-8.90387304709963	-12.553733663371773	0.468	5.618869015897856	0.2926517179948111	0.1800821830444539	0.19349816628609495	0.33376793267464255	0.7288595584303486	0.7389457456773032	8.14025986817841E-4	0.6555440573152124	8.140259868178405E-4	0.6555440573152126	0.6388875817365164	0.37391787627507683	2.0012912743166353	4.366361887044055	1.309049608441351	1.9940507917985686	0.3967145386792428	1.3141301241985426	0.2938208503080766	2.5470515805532155	1.0556579512283113	2.1046630076697106	0.9288852494118387	2.01299899626029	1.3112948126904658	1.0	1.0	1.0	0.0	1.0	1.0	0.0	1.0	1.0	1.0	0.0	1.0	1.0	1.0	1.0	12.0	-55017.369446300574	0.0	0.0	80.0	-1342.937244123498
540010000	-56794.7229019237	-1392.430080571202	-55402.292821352494	0.42297325225239985	2020.916752775145	53.43163058119692	0.34986819025696625	1.5703208712312577	1.1486012949658326	3.9033870621079183	5.545561001785771	4.731390175448637	2.7836207073598347	2.0694062734441285	3.2877395913638825	2.479527075779866	4.255788119004154	2.499459555570537	1.9687691653702535	2.8131340575656134	0.4389048762421762	1.06200540845226	2.7384078097775824	1.0256400161318713	0.21168048906446016	0.8811013509518617	-1.753453650778939	-4.583668977598059	-3.792092742246658	-3.8899315343394942	-4.026416119868797	-3.971016699564753	0.468	5.0823206827528	0.2919159727896838	0.17954108444156405	0.188950917230173	0.33959202553858164	0.4590063319301603	0.7048422905190685	8.666056526137907E-4	0.848410897919345	8.66605652613789E-4	0.848410897919344	0.6403294315948455	0.4790346354060787	1.0357306080751998	2.0521559666309277	1.587642167701941	2.219020182449792	2.247261354503863	1.8458636695258546	1.1999173077905096	1.9065349534242575	0.9137779756135745	0.9591122256198538	1.0059629450460632	3.185061609272715	2.512449783222236	1.0	1.0	1.0	0.0	1.0	1.0	0.0	1.0	0.0	1.0	0.0	1.0	1.0	1.0	1.0	11.0	-55020.72886164714	0.0	0.0	85.0	-1316.6614455878034
540020000	-56831.028565547414	-1368.0032506785387	-55463.02531486888	0.4178195747506236	2020.9219064526467	53.507832151335556	0.8368106084879021	2.6605080560269165	2.0264995008987716	3.221826968829061	4.516248313866385	4.020813108270983	3.3827113114235283	2.231285289269737	2.757505276807916	3.0435937262722113	3.5245998830076473	2.537598156832209	2.2014152462685455	2.365783600469416	0.3322935358269121	1.242318502048729	2.426038059497772	0.9756869178329028	0.08734519737335879	0.29475272322324914	-1.6704097317739308	-4.411623064209021	-5.232578925694277	-4.06687511512125	-4.0257024298257615	-2.3178330709402326	0.468	5.478718889688186	0.29036656954608075	0.17867844509600142	0.19009545640377476	0.34085952895414556	0.4856545113753853	0.7056377661914781	8.397788326179716E-4	0.6488150570963703	8.397788326179715E-4	0.648815057096371	0.5908715658682846	0.26703009237996955	1.3175056672874528	1.1752093470620548	0.614068763248796	1.8134539590899996	0.6277710405981248	1.010393532296495	0.9331075365006499	1.5879756471488133	1.3410886355734597	2.149059156967446	0.35923777292632014	3.051059462960774	1.377196063696787	1.0	0.0	1.0	0.0	1.0	1.0	0.0	1.0	0.0	1.0	0.0	1.0	1.0	1.0	1.0	10.0	-55061.030140749004	0.0	0.0	80.0	-1309.6858873534422
540030000	-56797.2591915762	-1383.5412262652708	-55413.717965310934	0.4171944770323274	2020.922531550365	53.32683512974858	0.6644132929970451	0.9230197990335768	1.7029964297879476	3.5931834055255845	4.094229266199262	4.237863425050151	3.399797793693054	2.079777953006735	3.373328344784598	2.8154002863588747	3.7110736861704465	2.4596490620606817	1.8773350440649166	2.4734134401326013	0.21020743730741304	0.7534055908982752	3.3205752374705106	0.8445627625738996	0.11346360465684549	1.4027202853481635	-1.614687483627895	-4.295537184261991	-5.867069186381922	-6.419773705908252	-6.92391763253601	-7.792640334528046	0.468	4.853095882312255	0.2903965560535524	0.17776529541470423	0.18989848274474233	0.3419396657870035	0.6006127094773687	0.7540610907535912	8.646877319545856E-4	0.7078098931942994	8.646877319545843E-4	0.7078098931942997	0.884685718427602	0.4647430077163423	0.6145345025387566	1.693386956012467	0.3916505864026656	0.6694603784616338	0.04255226713366676	0.5584644823682996	0.17261151280734752	1.5923186976037156	2.232454887671001	2.0228018356137927	1.1970100095137433	0.8562053868018638	0.9451746151647538	1.0	1.0	1.0	0.0	1.0	1.0	0.0	1.0	0.0	1.0	0.0	1.0	1.0	1.0	1.0	11.0	-55046.646975496195	0.0	0.0	76.0	-1324.0404394762409
540040000	-56774.14960097662	-1339.3030528037996	-55434.84654817282	0.42959906503794787	2020.9101269623593	53.11642806838369	0.363260701894452	1.7679798472192836	1.4869758025427913	2.684175212472847	3.3475183320070836	3.0730995898551123	2.9308794280473576	2.1700948555186725	2.848437079023303	2.957226007500511	4.775650830414224	2.2919842593398942	2.2377225463574013	2.6422745218194175	0.1436618935668918	1.0845221077603315	3.2111552404239796	0.8691071407694128	-0.1597815433503984	1.7612173918723657	-1.6616253484136563	-3.694093881877719	-4.634362225943155	-6.2840757313755855	-4.866632533406161	-2.1051551947237885	0.468	5.126080854466777	0.2933260324829781	0.1799969465085221	0.19195240522776633	0.33472461578073603	0.9135210345347529	0.7702631343033585	8.556237816210644E-4	0.7407875485541103	8.55623781621065E-4	0.7407875485541101	0.7745543406671102	0.19424891579817974	0.5754216038622151	0.36323483550610813	0.48506523137678925	0.3201655877238719	0.11783654549121607	0.46903090119367197	2.19604791466214	1.3587133650455776	0.23783025847857606	0.6073836630178507	0.2676229563377664	1.4899115834483414	1.0835887913466264	1.0	1.0	1.0	0.0	1.0	1.0	0.0	1.0	0.0	1.0	0.0	1.0	1.0	1.0	1.0	11.0	-55051.20947536217	0.0	0.0	82.0	-1281.8738725279902
540050000	-56776.44245184791	-1356.333217352159	-55420.10923449576	0.4198924024654583	2020.919833624932	52.721177855466436	0.3323245946367844	1.5518355545514377	2.1756854842023166	3.2903278192971492	5.090527758302059	4.223104600569847	2.5301737664961905	2.4186036592324696	3.0071922196421723	2.72004767966298	4.142544864976021	2.6777416372217244	2.0534751175999757	2.0229754096529855	0.09777225469536158	1.0705328285945699	3.4694762014750324	1.0072447413832266	-0.3253275546297071	1.5344579202177082	-1.822842303495558	-4.741833696616717	-6.289725928875199	-5.129970060717581	-3.251072414529686	-0.391098270728925	0.468	5.441067110260766	0.2917309313225234	0.18049720111347842	0.1930449060742603	0.33472696148974046	0.8318489628873577	0.7514923591779051	8.371685385483251E-4	0.8857365309786364	8.371685385483276E-4	0.8857365309786368	1.8825315996292742	0.10644906286725006	0.5137862022066134	0.9291932799276648	2.366180313677039	1.4598577304867717	1.2214162191363838	1.644445121622077	2.0228123138072025	2.4943122293710864	1.4800072316495494	2.8896658581079895	2.590509784613414	2.1844760295334282	1.7877000902648752	1.0	0.0	1.0	1.0	1.0	1.0	0.0	1.0	0.0	1.0	0.0	1.0	1.0	1.0	1.0	11.0	-55031.81159687252	0.0	0.0	84.0	-1276.5964913384587
540060000	-56795.38655729475	-1345.5374750297383	-55449.849082265006	0.42988067216113796	2020.9098453552363	52.15820790872566	0.2522731229041606	1.82482453381307	1.3260089309335066	1.8095848630842513	5.171254053391151	3.584439611711042	2.818072565107779	2.3631215059227415	3.03366533771636	2.875909802800127	3.890150080746595	2.7576443952348133	2.651676956566024	2.198228882406469	0.023451914814809273	0.7188170218929231	4.798257136794493	1.324074713890504	-0.2523150464962247	1.2124583998168652	-2.008873733493619	-4.374342188264299	-3.7302554042266562	-3.6251425846797067	-2.448503371413839	-0.5585415038922958	0.468	5.746707969781998	0.29205978386498355	0.18003228243762523	0.19106831744963693	0.3368396162477568	0.6421589280308787	0.7368876106813153	8.846519465191396E-4	0.9932911108259272	8.84651946519138E-4	0.9932911108259269	0.4806670195061503	0.315049640050462	0.299570701085625	3.381872544414249	0.7194965146756356	0.5158991809073122	1.0341019496301982	0.4436874089552489	1.3451525800029143	1.1839738605556773	0.3502041668450202	1.4974484345986094	0.34453208154600035	0.8977901492173744	0.5557688853190325	1.0	1.0	1.0	0.0	1.0	1.0	0.0	1.0	0.0	1.0	0.0	1.0	1.0	1.0	1.0	11.0	-55055.88369720635	0.0	0.0	99.0	-1273.409899203984
